## Supplementary material for "Search for a genetic cause of variably protease-sensitive prionopathy": exome_summary_stats.tsv (part 220 of 224)

pos_id	chrom	pos	ref	alt	qual	filter	faf95_gnomad	faf95_gnomad_ancestry	incon_faf95	vpspr_ac	vpspr_an	af_pseudo
chrX-130131877-ATTTT-AT	chrX	130131877	ATTTT	AT	1182671	ExcessHet	0	none	7.099999999999998e-5	0	86	7.099999999999998e-5
chrX-130131877-ATTTT-ATT	chrX	130131877	ATTTT	ATT	1182671	ExcessHet	0	none	0.006568	0	86	0.006568
chrX-130131877-ATTTT-ATTT	chrX	130131877	ATTTT	ATTT	1182671	ExcessHet	0	none	0.221789	16	86	0.221789
chrX-130131877-ATTTT-ATTTTT	chrX	130131877	ATTTT	ATTTTT	1182671	ExcessHet	0	none	0.184444	15	86	0.184444
chrX-130131877-ATTTT-ATTTTTT	chrX	130131877	ATTTT	ATTTTTT	1182671	ExcessHet	0	none	0.003494	0	86	0.003494
chrX-130131877-ATTTT-ATTTTTTT	chrX	130131877	ATTTT	ATTTTTTT	1182671	ExcessHet	0	none	5.2999999999999994e-5	0	86	5.2999999999999994e-5
chrX-130131877-ATTTT-TTTTT	chrX	130131877	ATTTT	TTTTT	1182671	ExcessHet	0	none	1.88e-4	0	86	1.88e-4
chrX-130133432-G-A	chrX	130133432	G	A	55877	PASS	0.0014928	nfe	0.00125299999999999	1	134	0.0014928
chrX-130133479-G-A	chrX	130133479	G	A	411	VQSRTrancheSNP99.80to99.90	0	none	1.27e-4	0	126	1.27e-4
chrX-130133479-G-T	chrX	130133479	G	T	411	VQSRTrancheSNP99.80to99.90	0	none	0	0	126	1e-6
chrX-130133489-TAAAA-*	chrX	130133489	TAAAA	*	1559137	ExcessHet	0	none	9e-6	0	112	9e-6
chrX-130133489-TAAAA-AAAAA	chrX	130133489	TAAAA	AAAAA	1559137	ExcessHet	0	none	0.00398	0	112	0.00398
chrX-130133489-TAAAA-T	chrX	130133489	TAAAA	T	1559137	ExcessHet	0	none	0	0	112	1e-6
chrX-130133489-TAAAA-TA	chrX	130133489	TAAAA	TA	1559137	ExcessHet	0	none	3.3800000000000046e-4	1	112	3.3800000000000046e-4
chrX-130133489-TAAAA-TAA	chrX	130133489	TAAAA	TAA	1559137	ExcessHet	0	none	0.01474	2	112	0.01474
chrX-130133489-TAAAA-TAAA	chrX	130133489	TAAAA	TAAA	1559137	ExcessHet	0	none	0.33496499999999985	43	112	0.33496499999999985
chrX-130133489-TAAAA-TAAAAA	chrX	130133489	TAAAA	TAAAAA	1559137	ExcessHet	0	none	0.08865400000000001	7	112	0.08865400000000001
chrX-130133489-TAAAA-TAAAAAA	chrX	130133489	TAAAA	TAAAAAA	1559137	ExcessHet	0	none	0.00117999999999999	0	112	0.00117999999999999
chrX-130133489-TAAAA-TAAAAAAA	chrX	130133489	TAAAA	TAAAAAAA	1559137	ExcessHet	0	none	2.2000000000000003e-5	0	112	2.2000000000000003e-5
chrX-130133489-TAAAA-TTAAAAA	chrX	130133489	TAAAA	TTAAAAA	1559137	ExcessHet	0	none	2.2000000000000003e-5	0	112	2.2000000000000003e-5
chrX-130133490-A-*	chrX	130133490	A	*	262	PASS	0	none	0.35073599999999966	46	98	0.35073599999999966
chrX-130133490-A-T	chrX	130133490	A	T	262	PASS	8.623e-5	nfe	8.9e-5	0	98	8.9e-5
chrX-130136005-G-A	chrX	130136005	G	A	23861106	PASS	0.65426	afr	0.4298749999999998	52	134	0.65426
chrX-130136527-G-A	chrX	130136527	G	A	457	PASS	3.52e-6	nfe	0	2	132	3.52e-6
chrX-130137543-G-A	chrX	130137543	G	A	17078	PASS	0.0015113	mid	5.870000000000004e-4	1	134	0.0015113
chrX-130137890-C-G	chrX	130137890	C	G	10634	PASS	0.0079851	nfe	0.002556	0	10	0.0079851
chrX-130137890-C-T	chrX	130137890	C	T	10634	PASS	0	none	0	0	10	1e-6
chrX-130138062-CAAAAAAA-AAAAAAAA	chrX	130138062	CAAAAAAA	AAAAAAAA	69468	VQSRTrancheINDEL95.00to96.00	0	none	6.540000000000003e-4	0	0	6.540000000000003e-4
chrX-130138062-CAAAAAAA-C	chrX	130138062	CAAAAAAA	C	69468	VQSRTrancheINDEL95.00to96.00	0	none	0	0	0	1e-6
chrX-130138062-CAAAAAAA-CAA	chrX	130138062	CAAAAAAA	CAA	69468	VQSRTrancheINDEL95.00to96.00	0	none	1.47e-4	0	0	1.47e-4
chrX-130138062-CAAAAAAA-CAAA	chrX	130138062	CAAAAAAA	CAAA	69468	VQSRTrancheINDEL95.00to96.00	0	none	6.540000000000003e-4	0	0	6.540000000000003e-4
chrX-130138062-CAAAAAAA-CAAAA	chrX	130138062	CAAAAAAA	CAAAA	69468	VQSRTrancheINDEL95.00to96.00	0	none	0.00156499999999999	0	0	0.00156499999999999
chrX-130138062-CAAAAAAA-CAAAAA	chrX	130138062	CAAAAAAA	CAAAAA	69468	VQSRTrancheINDEL95.00to96.00	0	none	0.006656	0	0	0.006656
chrX-130138062-CAAAAAAA-CAAAAAA	chrX	130138062	CAAAAAAA	CAAAAAA	69468	VQSRTrancheINDEL95.00to96.00	0	none	0.025722	0	0	0.025722
chrX-130138062-CAAAAAAA-CAAAAAAAA	chrX	130138062	CAAAAAAA	CAAAAAAAA	69468	VQSRTrancheINDEL95.00to96.00	0	none	0.00887899999999999	0	0	0.00887899999999999
chrX-130138062-CAAAAAAA-CAAAAAAAAA	chrX	130138062	CAAAAAAA	CAAAAAAAAA	69468	VQSRTrancheINDEL95.00to96.00	0	none	0.00146699999999999	0	0	0.00146699999999999
chrX-130138062-CAAAAAAA-CAAAAAAAAAA	chrX	130138062	CAAAAAAA	CAAAAAAAAAA	69468	VQSRTrancheINDEL95.00to96.00	0	none	8.9e-5	0	0	8.9e-5
chrX-130138062-CAAAAAAA-CAAAAAAAAAAA	chrX	130138062	CAAAAAAA	CAAAAAAAAAAA	69468	VQSRTrancheINDEL95.00to96.00	0	none	0	0	0	1e-6
chrX-130138062-CAAAAAAA-CAAAAAAAAAAAA	chrX	130138062	CAAAAAAA	CAAAAAAAAAAAA	69468	VQSRTrancheINDEL95.00to96.00	0	none	0	0	0	1e-6
chrX-130138062-CAAAAAAA-CAAAAAAAAAAAAAAA	chrX	130138062	CAAAAAAA	CAAAAAAAAAAAAAAA	69468	VQSRTrancheINDEL95.00to96.00	0	none	0	0	0	1e-6
chrX-130138464-CAA-C	chrX	130138464	CAA	C	32192.97	PASS	0	none	0	0	100	1e-6
chrX-130138464-CAA-CA	chrX	130138464	CAA	CA	32192.97	PASS	0	none	0.006106	1	100	0.006106
chrX-130138464-CAA-CAAA	chrX	130138464	CAA	CAAA	32192.97	PASS	0	none	0.007709	1	100	0.007709
chrX-130138464-CAA-CAAAA	chrX	130138464	CAA	CAAAA	32192.97	PASS	0	none	8.9e-5	0	100	8.9e-5
chrX-130138474-T-*	chrX	130138474	T	*	236705	PASS	0	none	0.002764	0	110	0.002764
chrX-130138474-T-A	chrX	130138474	T	A	236705	PASS	0.097145	amr	0.01492299999999998	1	110	0.097145
chrX-130139716-C-T	chrX	130139716	C	T	160962	PASS	0.0094021	mid	0.004825	2	130	0.0094021
chrX-130140625-A-G	chrX	130140625	A	G	645	PASS	0	none	0	2	134	1e-6
chrX-130145673-C-T	chrX	130145673	C	T	2527973	PASS	0.17017	nfe	0.124098	13	98	0.17017
chrX-130147860-T-C	chrX	130147860	T	C	5707	PASS	5.03e-6	nfe	9e-6	2	134	9e-6
chrX-130147963-G-A	chrX	130147963	G	A	396118	PASS	0.021543	nfe	0.01424999999999998	2	134	0.021543
chrX-130149545-A-G	chrX	130149545	A	G	16087107	PASS	0.72092	afr	0.44418	52	134	0.72092
chrX-130149545-A-T	chrX	130149545	A	T	16087107	PASS	0	none	0	0	134	1e-6
chrX-130149686-T-C	chrX	130149686	T	C	366813	PASS	0.033183	nfe	0.023187	6	124	0.033183
chrX-130156725-T-C	chrX	130156725	T	C	6496502	PASS	0.68291	afr	0.4378349999999999	52	128	0.68291
chrX-130165821-C-T	chrX	130165821	C	T	18693	PASS	0.0012046	afr	4.720000000000004e-4	1	120	0.0012046
chrX-130165841-C-G	chrX	130165841	C	G	16291	PASS	0	none	0	0	114	1e-6
chrX-130165841-C-T	chrX	130165841	C	T	16291	PASS	0.0011149	nfe	6.100000000000004e-4	1	114	0.0011149
chrX-130171895-ACG-*	chrX	130171895	ACG	*	6925.97	VQSRTrancheINDEL95.00to96.00	0	none	8.9e-5	0	124	8.9e-5
chrX-130171895-ACG-A	chrX	130171895	ACG	A	6925.97	VQSRTrancheINDEL95.00to96.00	4.1091e-4	nfe	0.002665	1	124	0.002665
chrX-130171939-GACACACACAC-G	chrX	130171939	GACACACACAC	G	722940.97	PASS	0	none	0	0	132	1e-6
chrX-130171939-GACACACACAC-GACACAC	chrX	130171939	GACACACACAC	GACACAC	722940.97	PASS	0	none	0.02767100000000002	3	132	0.02767100000000002
chrX-130171939-GACACACACAC-GACACACAC	chrX	130171939	GACACACACAC	GACACACAC	722940.97	PASS	0	none	0.01264799999999999	4	132	0.01264799999999999
chrX-130171939-GACACACACAC-GACACACACACAC	chrX	130171939	GACACACACAC	GACACACACACAC	722940.97	PASS	0	none	2.09e-4	0	132	2.09e-4
chrX-130172078-C-G	chrX	130172078	C	G	902958	PASS	0.04477	mid	0.02382900000000002	5	134	0.04477
chrX-130203580-G-A	chrX	130203580	G	A	37586	PASS	0	none	0.02638300000000001	0	0	0.02638300000000001
chrX-130203580-G-T	chrX	130203580	G	T	37586	PASS	0	none	9e-6	0	0	9e-6
chrX-130204585-A-C	chrX	130204585	A	C	3135	PASS	0.011561	sas	0.00100899999999999	1	26	0.011561
chrX-130204792-G-A	chrX	130204792	G	A	2224626	PASS	0.71309	afr	0.3253529999999995	43	118	0.71309
chrX-130204999-GAAAA-*	chrX	130204999	GAAAA	*	1155338	ExcessHet	0	none	0	0	124	1e-6
chrX-130204999-GAAAA-AAAAA	chrX	130204999	GAAAA	AAAAA	1155338	ExcessHet	0	none	0.007688	0	124	0.007688
chrX-130204999-GAAAA-CAAAA	chrX	130204999	GAAAA	CAAAA	1155338	ExcessHet	0	none	0	0	124	1e-6
chrX-130204999-GAAAA-G	chrX	130204999	GAAAA	G	1155338	ExcessHet	0	none	3.6999999999999985e-5	0	124	3.6999999999999985e-5
chrX-130204999-GAAAA-GA	chrX	130204999	GAAAA	GA	1155338	ExcessHet	0	none	2.7300000000000035e-4	0	124	2.7300000000000035e-4
chrX-130204999-GAAAA-GAA	chrX	130204999	GAAAA	GAA	1155338	ExcessHet	0	none	0.003118	0	124	0.003118
chrX-130204999-GAAAA-GAAA	chrX	130204999	GAAAA	GAAA	1155338	ExcessHet	0	none	0.04634600000000002	7	124	0.04634600000000002
chrX-130204999-GAAAA-GAAAAA	chrX	130204999	GAAAA	GAAAAA	1155338	ExcessHet	0	none	0.219646	52	124	0.219646
chrX-130204999-GAAAA-GAAAAAA	chrX	130204999	GAAAA	GAAAAAA	1155338	ExcessHet	0	none	0.01943400000000001	2	124	0.01943400000000001
chrX-130204999-GAAAA-GAAAAAAA	chrX	130204999	GAAAA	GAAAAAAA	1155338	ExcessHet	0	none	0.00171799999999999	0	124	0.00171799999999999
chrX-130204999-GAAAA-GAAAAAAAA	chrX	130204999	GAAAA	GAAAAAAAA	1155338	ExcessHet	0	none	2.7300000000000035e-4	0	124	2.7300000000000035e-4
chrX-130204999-GAAAA-GAAAAAAAAA	chrX	130204999	GAAAA	GAAAAAAAAA	1155338	ExcessHet	0	none	2.2000000000000003e-5	0	124	2.2000000000000003e-5
chrX-130204999-GAAAA-GAAAAAAAAAA	chrX	130204999	GAAAA	GAAAAAAAAAA	1155338	ExcessHet	0	none	0	0	124	1e-6
chrX-130204999-GAAAA-GAAAAAAAAAAA	chrX	130204999	GAAAA	GAAAAAAAAAAA	1155338	ExcessHet	0	none	0	0	124	1e-6
chrX-130205293-G-A	chrX	130205293	G	A	214371	PASS	0.12787	amr	0.01314599999999998	1	132	0.12787
chrX-130209629-GAA-AAA	chrX	130209629	GAA	AAA	75272	ExcessHet	0	none	0.002114	0	118	0.002114
chrX-130209629-GAA-G	chrX	130209629	GAA	G	75272	ExcessHet	1.09e-6	nfe	1.6699999999999994e-4	0	118	1.6699999999999994e-4
chrX-130209629-GAA-GA	chrX	130209629	GAA	GA	75272	ExcessHet	0	none	0.01245999999999998	0	118	0.01245999999999998
chrX-130209629-GAA-GAAA	chrX	130209629	GAA	GAAA	75272	ExcessHet	0	none	0.047566	3	118	0.047566
chrX-130209629-GAA-GAAAA	chrX	130209629	GAA	GAAAA	75272	ExcessHet	0	none	4.05e-4	0	118	4.05e-4
chrX-130209629-GAA-GAAAAA	chrX	130209629	GAA	GAAAAA	75272	ExcessHet	0	none	9e-6	0	118	9e-6
chrX-130209629-GAA-GAAAAAA	chrX	130209629	GAA	GAAAAAA	75272	ExcessHet	0	none	7.099999999999998e-5	0	118	7.099999999999998e-5
chrX-130209786-A-G	chrX	130209786	A	G	1422	PASS	6.213e-5	nfe	3.6999999999999985e-5	1	132	6.213e-5
chrX-130215321-T-G	chrX	130215321	T	G	7653127	PASS	0.69336	afr	0.447128	51	134	0.69336
chrX-130216187-A-G	chrX	130216187	A	G	5779	PASS	0.0015363	nfe	5.180000000000002e-4	1	132	0.0015363
chrX-130220266-C-A	chrX	130220266	C	A	4010357	PASS	0.72239	afr	0.40911199999999953	43	122	0.72239
chrX-130220266-C-G	chrX	130220266	C	G	4010357	PASS	0.016981	afr	8.450000000000003e-4	0	122	0.016981
chrX-130220280-TAAA-T	chrX	130220280	TAAA	T	4320977.97	PASS	1.3356e-4	afr	1.6699999999999994e-4	0	96	1.6699999999999994e-4
chrX-130220280-TAAA-TA	chrX	130220280	TAAA	TA	4320977.97	PASS	0	none	0.40201699999999946	39	96	0.40201699999999946
chrX-130220280-TAAA-TAA	chrX	130220280	TAAA	TAA	4320977.97	PASS	0	none	0.02671700000000001	4	96	0.02671700000000001
chrX-130220280-TAAA-TAAAA	chrX	130220280	TAAA	TAAAA	4320977.97	PASS	0	none	0.04433900000000002	10	96	0.04433900000000002
chrX-130220280-TAAA-TAAAAA	chrX	130220280	TAAA	TAAAAA	4320977.97	PASS	0	none	8.68e-4	0	96	8.68e-4
chrX-130220280-TAAA-TAAAAAA	chrX	130220280	TAAA	TAAAAAA	4320977.97	PASS	0	none	0	0	96	1e-6
chrX-130220591-C-T	chrX	130220591	C	T	42935	PASS	0.012893	nfe	0.005799	1	114	0.012893
chrX-130228842-AT-A	chrX	130228842	AT	A	30494	PASS	8.2999e-4	nfe	0.004848	0	108	0.004848
chrX-130228842-AT-ATT	chrX	130228842	AT	ATT	30494	PASS	0	none	0.023283	0	108	0.023283
chrX-130228842-AT-ATTT	chrX	130228842	AT	ATTT	30494	PASS	0	none	5.2999999999999994e-5	0	108	5.2999999999999994e-5
chrX-130228842-AT-ATTTTTTTTT	chrX	130228842	AT	ATTTTTTTTT	30494	PASS	0	none	0	0	108	1e-6
chrX-130228842-AT-GT	chrX	130228842	AT	GT	30494	PASS	0	none	9e-6	0	108	9e-6
chrX-130236101-G-A	chrX	130236101	G	A	11961	PASS	0.002434	sas	0.00125299999999999	1	130	0.002434
chrX-130236437-ATT-A	chrX	130236437	ATT	A	19275.97	PASS	0	none	9e-6	0	132	9e-6
chrX-130236437-ATT-AT	chrX	130236437	ATT	AT	19275.97	PASS	0	none	0.01270099999999999	2	132	0.01270099999999999
chrX-130236437-ATT-ATTT	chrX	130236437	ATT	ATTT	19275.97	PASS	0	none	0.00186699999999999	1	132	0.00186699999999999
chrX-130236438-T-*	chrX	130236438	T	*	493.97	PASS	0	none	0.01274899999999999	2	120	0.01274899999999999
chrX-130236438-T-TC	chrX	130236438	T	TC	493.97	PASS	2.07e-6	nfe	2.2000000000000003e-5	0	120	2.2000000000000003e-5
chrX-130236488-G-A	chrX	130236488	G	A	32097	PASS	0.0035695	sas	0.00142399999999999	1	134	0.0035695
chrX-130239705-T-A	chrX	130239705	T	A	12624	PASS	0.0015404	nfe	5.41e-4	2	134	0.0015404
chrX-130243929-C-T	chrX	130243929	C	T	36804	PASS	0.003054	mid	0.003143	0	120	0.003143
chrX-130260525-T-C	chrX	130260525	T	C	1577	PASS	9.065e-5	nfe	7.099999999999998e-5	0	120	9.065e-5
chrX-130330750-TTGTG-T	chrX	130330750	TTGTG	T	24867.97	PASS	0	none	5.2999999999999994e-5	0	0	5.2999999999999994e-5
chrX-130330750-TTGTG-TTG	chrX	130330750	TTGTG	TTG	24867.97	PASS	0	none	0.00107999999999999	0	0	0.00107999999999999
chrX-130330750-TTGTG-TTGTGTG	chrX	130330750	TTGTG	TTGTGTG	24867.97	PASS	0	none	0.01299499999999999	0	0	0.01299499999999999
chrX-130330750-TTGTG-TTGTGTGTG	chrX	130330750	TTGTG	TTGTGTGTG	24867.97	PASS	0	none	1.6699999999999994e-4	0	0	1.6699999999999994e-4
chrX-130349235-CTTT-*	chrX	130349235	CTTT	*	545185	ExcessHet	0	none	2.2000000000000003e-5	0	90	2.2000000000000003e-5
chrX-130349235-CTTT-ATTT	chrX	130349235	CTTT	ATTT	545185	ExcessHet	0	none	0	0	90	1e-6
chrX-130349235-CTTT-C	chrX	130349235	CTTT	C	545185	ExcessHet	5.95e-6	nfe	2.2999999999999995e-4	0	90	2.2999999999999995e-4
chrX-130349235-CTTT-CT	chrX	130349235	CTTT	CT	545185	ExcessHet	0	none	0.004999	0	90	0.004999
chrX-130349235-CTTT-CTT	chrX	130349235	CTTT	CTT	545185	ExcessHet	0	none	0.113358	7	90	0.113358
chrX-130349235-CTTT-CTTTT	chrX	130349235	CTTT	CTTTT	545185	ExcessHet	0	none	0.177601	24	90	0.177601
chrX-130349235-CTTT-CTTTTT	chrX	130349235	CTTT	CTTTTT	545185	ExcessHet	0	none	0.00523	1	90	0.00523
chrX-130349235-CTTT-CTTTTTT	chrX	130349235	CTTT	CTTTTTT	545185	ExcessHet	0	none	2.2999999999999995e-4	0	90	2.2999999999999995e-4
chrX-130349235-CTTT-CTTTTTTT	chrX	130349235	CTTT	CTTTTTTT	545185	ExcessHet	0	none	2.2000000000000003e-5	0	90	2.2000000000000003e-5
chrX-130349235-CTTT-TTTT	chrX	130349235	CTTT	TTTT	545185	ExcessHet	0	none	1.47e-4	0	90	1.47e-4
chrX-130349796-A-G	chrX	130349796	A	G	40	PASS	0	none	9e-6	0	0	9e-6
chrX-130350719-C-T	chrX	130350719	C	T	33893	PASS	0.0035757	nfe	0.002942	1	134	0.0035757
chrX-130358793-AT-A	chrX	130358793	AT	A	10352.97	PASS	7.5859e-4	nfe	0.00327	0	128	0.00327
chrX-130358793-AT-ATT	chrX	130358793	AT	ATT	10352.97	PASS	0	none	0.00169299999999999	0	128	0.00169299999999999
chrX-130358793-AT-ATTT	chrX	130358793	AT	ATTT	10352.97	PASS	0	none	0	0	128	1e-6
chrX-130364862-T-A	chrX	130364862	T	A	5606277	PASS	0.44858	nfe	0.4079969999999996	37	80	0.44858
chrX-130365013-T-C	chrX	130365013	T	C	2314010	PASS	0.52515	afr	0.3722939999999996	11	22	0.52515
chrX-130365022-TATCTAATAAGCAC-*	chrX	130365022	TATCTAATAAGCAC	*	1816854.97	PASS	0	none	0	0	16	1e-6
chrX-130365022-TATCTAATAAGCAC-T	chrX	130365022	TATCTAATAAGCAC	T	1816854.97	PASS	0.4215	nfe	0.3206289999999994	9	16	0.4215
chrX-130365022-TATCTAATAAGCAC-TAGCAC	chrX	130365022	TATCTAATAAGCAC	TAGCAC	1816854.97	PASS	0	none	9e-6	0	16	9e-6
chrX-130365023-ATC-*	chrX	130365023	ATC	*	50.97	VQSRTrancheINDEL97.00to99.00	0	none	0.3207099999999994	9	16	0.3207099999999994
chrX-130365023-ATC-A	chrX	130365023	ATC	A	50.97	VQSRTrancheINDEL97.00to99.00	0	none	9e-6	0	16	9e-6
chrX-130365024-TC-*	chrX	130365024	TC	*	536.97	VQSRTrancheINDEL97.00to99.00	0	none	0.3207639999999994	9	16	0.3207639999999994
chrX-130365024-TC-T	chrX	130365024	TC	T	536.97	VQSRTrancheINDEL97.00to99.00	0	none	0	0	16	1e-6
chrX-130365026-TAATAAGCACATC-*	chrX	130365026	TAATAAGCACATC	*	536.97	VQSRTrancheINDEL97.00to99.00	0	none	0.3207099999999994	9	16	0.3207099999999994
chrX-130365026-TAATAAGCACATC-T	chrX	130365026	TAATAAGCACATC	T	536.97	VQSRTrancheINDEL97.00to99.00	0	none	0	0	16	1e-6
chrX-130365027-AATAAGCACATC-*	chrX	130365027	AATAAGCACATC	*	51.97	VQSRTrancheINDEL97.00to99.00	0	none	0.3207539999999994	9	18	0.3207539999999994
chrX-130365027-AATAAGCACATC-A	chrX	130365027	AATAAGCACATC	A	51.97	VQSRTrancheINDEL97.00to99.00	0	none	9e-6	0	18	9e-6
chrX-130365028-A-*	chrX	130365028	A	*	119	PASS	0	none	0.32080799999999937	9	18	0.32080799999999937
chrX-130365028-A-T	chrX	130365028	A	T	119	PASS	0	none	3.6999999999999985e-5	0	18	3.6999999999999985e-5
chrX-130365032-GCACAT-*	chrX	130365032	GCACAT	*	116	VQSRTrancheINDEL95.00to96.00	0	none	0.3207099999999994	9	16	0.3207099999999994
chrX-130365032-GCACAT-G	chrX	130365032	GCACAT	G	116	VQSRTrancheINDEL95.00to96.00	0	none	9e-6	0	16	9e-6
chrX-130365032-GCACAT-GAT	chrX	130365032	GCACAT	GAT	116	VQSRTrancheINDEL95.00to96.00	0	none	9e-6	0	16	9e-6
chrX-130365032-GCACAT-TCACAT	chrX	130365032	GCACAT	TCACAT	116	VQSRTrancheINDEL95.00to96.00	0	none	0	0	16	1e-6
chrX-130365035-C-*	chrX	130365035	C	*	79	PASS	0	none	0.3208169999999994	9	16	0.3208169999999994
chrX-130365035-C-T	chrX	130365035	C	T	79	PASS	0	none	0	0	16	1e-6
chrX-130371787-C-T	chrX	130371787	C	T	3206479	PASS	0.44103	nfe	0.3966479999999993	61	124	0.44103
chrX-130372805-G-A	chrX	130372805	G	A	6043558	PASS	0.44702	nfe	0.4071169999999995	59	120	0.44702
chrX-130402225-ACCCTC-*	chrX	130402225	ACCCTC	*	15251	VQSRTrancheINDEL99.95to100.00	0	none	9e-6	0	128	9e-6
chrX-130402225-ACCCTC-A	chrX	130402225	ACCCTC	A	15251	VQSRTrancheINDEL99.95to100.00	0.0016372	nfe	2.9400000000000004e-4	0	128	0.0016372
chrX-130402225-ACCCTC-AACCAACCCCCTC	chrX	130402225	ACCCTC	AACCAACCCCCTC	15251	VQSRTrancheINDEL99.95to100.00	0	none	9e-6	0	128	9e-6
chrX-130402225-ACCCTC-AACCCCTC	chrX	130402225	ACCCTC	AACCCCTC	15251	VQSRTrancheINDEL99.95to100.00	0	none	0	0	128	1e-6
chrX-130402225-ACCCTC-AC	chrX	130402225	ACCCTC	AC	15251	VQSRTrancheINDEL99.95to100.00	0	none	7.099999999999998e-5	0	128	7.099999999999998e-5
chrX-130402225-ACCCTC-ACCCAACCCCCCCCCCCCCCCCCCCCCCCCTC	chrX	130402225	ACCCTC	ACCCAACCCCCCCCCCCCCCCCCCCCCCCCTC	15251	VQSRTrancheINDEL99.95to100.00	0	none	0	0	128	1e-6
chrX-130402225-ACCCTC-ACCCAACCCCCCCCCCCCCCTC	chrX	130402225	ACCCTC	ACCCAACCCCCCCCCCCCCCTC	15251	VQSRTrancheINDEL99.95to100.00	0	none	0	0	128	1e-6
chrX-130402225-ACCCTC-ACCCAACCCCCCCCCCCTC	chrX	130402225	ACCCTC	ACCCAACCCCCCCCCCCTC	15251	VQSRTrancheINDEL99.95to100.00	0	none	0	0	128	1e-6
chrX-130402225-ACCCTC-ACCCAACCCCCCCTC	chrX	130402225	ACCCTC	ACCCAACCCCCCCTC	15251	VQSRTrancheINDEL99.95to100.00	0	none	3.6999999999999985e-5	0	128	3.6999999999999985e-5
chrX-130402225-ACCCTC-ACCCAACCCCCCTC	chrX	130402225	ACCCTC	ACCCAACCCCCCTC	15251	VQSRTrancheINDEL99.95to100.00	0	none	7.099999999999998e-5	0	128	7.099999999999998e-5
chrX-130402225-ACCCTC-ACCCAACCCCCTC	chrX	130402225	ACCCTC	ACCCAACCCCCTC	15251	VQSRTrancheINDEL99.95to100.00	0	none	2.2000000000000003e-5	0	128	2.2000000000000003e-5
chrX-130402225-ACCCTC-ACCCACCCCCCCCCCCTC	chrX	130402225	ACCCTC	ACCCACCCCCCCCCCCTC	15251	VQSRTrancheINDEL99.95to100.00	0	none	0	0	128	1e-6
chrX-130402225-ACCCTC-ACCCACCCCCCCCCCTC	chrX	130402225	ACCCTC	ACCCACCCCCCCCCCTC	15251	VQSRTrancheINDEL99.95to100.00	0	none	0	0	128	1e-6
chrX-130402225-ACCCTC-ACCCACCCCCCCTC	chrX	130402225	ACCCTC	ACCCACCCCCCCTC	15251	VQSRTrancheINDEL99.95to100.00	0	none	7.099999999999998e-5	0	128	7.099999999999998e-5
chrX-130402225-ACCCTC-ACCCACCCCCCTC	chrX	130402225	ACCCTC	ACCCACCCCCCTC	15251	VQSRTrancheINDEL99.95to100.00	0	none	3.6999999999999985e-5	0	128	3.6999999999999985e-5
chrX-130402225-ACCCTC-ACCCAGCCCCCCCCCCCCCCTC	chrX	130402225	ACCCTC	ACCCAGCCCCCCCCCCCCCCTC	15251	VQSRTrancheINDEL99.95to100.00	0	none	0	0	128	1e-6
chrX-130402225-ACCCTC-ACCCCCCCCCCCCTC	chrX	130402225	ACCCTC	ACCCCCCCCCCCCTC	15251	VQSRTrancheINDEL99.95to100.00	0	none	0	0	128	1e-6
chrX-130402225-ACCCTC-ACCCCCCCCCCCTC	chrX	130402225	ACCCTC	ACCCCCCCCCCCTC	15251	VQSRTrancheINDEL99.95to100.00	0	none	4.270000000000005e-4	0	128	4.270000000000005e-4
chrX-130402225-ACCCTC-ACCCCCCCCCCTC	chrX	130402225	ACCCTC	ACCCCCCCCCCTC	15251	VQSRTrancheINDEL99.95to100.00	0	none	2.7300000000000035e-4	0	128	2.7300000000000035e-4
chrX-130402225-ACCCTC-ACCCCCCCCCTC	chrX	130402225	ACCCTC	ACCCCCCCCCTC	15251	VQSRTrancheINDEL99.95to100.00	0	none	9e-6	0	128	9e-6
chrX-130402225-ACCCTC-ACCCCCCCCTC	chrX	130402225	ACCCTC	ACCCCCCCCTC	15251	VQSRTrancheINDEL99.95to100.00	0	none	2.2000000000000003e-5	0	128	2.2000000000000003e-5
chrX-130402225-ACCCTC-ACCCCCCCTC	chrX	130402225	ACCCTC	ACCCCCCCTC	15251	VQSRTrancheINDEL99.95to100.00	0	none	0	0	128	1e-6
chrX-130402225-ACCCTC-ACCCCCCTC	chrX	130402225	ACCCTC	ACCCCCCTC	15251	VQSRTrancheINDEL99.95to100.00	0	none	0	0	128	1e-6
chrX-130402225-ACCCTC-ACCCCCTC	chrX	130402225	ACCCTC	ACCCCCTC	15251	VQSRTrancheINDEL99.95to100.00	0	none	3.6999999999999985e-5	0	128	3.6999999999999985e-5
chrX-130402225-ACCCTC-ACCCCTC	chrX	130402225	ACCCTC	ACCCCTC	15251	VQSRTrancheINDEL99.95to100.00	0	none	0.00161999999999999	0	128	0.00161999999999999
chrX-130402225-ACCCTC-ACCCTCCCCTC	chrX	130402225	ACCCTC	ACCCTCCCCTC	15251	VQSRTrancheINDEL99.95to100.00	0	none	0	0	128	1e-6
chrX-130402225-ACCCTC-AGCCAACCCCCTC	chrX	130402225	ACCCTC	AGCCAACCCCCTC	15251	VQSRTrancheINDEL99.95to100.00	0	none	1.6699999999999994e-4	0	128	1.6699999999999994e-4
chrX-130402225-ACCCTC-AGCCAACCCCTC	chrX	130402225	ACCCTC	AGCCAACCCCTC	15251	VQSRTrancheINDEL99.95to100.00	0	none	0	0	128	1e-6
chrX-130402225-ACCCTC-AGCCCCTC	chrX	130402225	ACCCTC	AGCCCCTC	15251	VQSRTrancheINDEL99.95to100.00	0	none	5.2999999999999994e-5	0	128	5.2999999999999994e-5
chrX-130402225-ACCCTC-AGCCCTC	chrX	130402225	ACCCTC	AGCCCTC	15251	VQSRTrancheINDEL99.95to100.00	0	none	2.09e-4	0	128	2.09e-4
chrX-130402225-ACCCTC-CCCCTC	chrX	130402225	ACCCTC	CCCCTC	15251	VQSRTrancheINDEL99.95to100.00	0	none	2.09e-4	0	128	2.09e-4
chrX-130402225-ACCCTC-GCCCTC	chrX	130402225	ACCCTC	GCCCTC	15251	VQSRTrancheINDEL99.95to100.00	0	none	8.9e-5	0	128	8.9e-5
chrX-130402225-ACCCTC-TCCCTC	chrX	130402225	ACCCTC	TCCCTC	15251	VQSRTrancheINDEL99.95to100.00	0	none	1.0799999999999996e-4	0	128	1.0799999999999996e-4
chrX-130402228-CTCCCCA-*	chrX	130402228	CTCCCCA	*	10915	VQSRTrancheINDEL99.95to100.00	0	none	4.500000000000005e-4	0	126	4.500000000000005e-4
chrX-130402228-CTCCCCA-ATCCCCA	chrX	130402228	CTCCCCA	ATCCCCA	10915	VQSRTrancheINDEL99.95to100.00	0	none	9e-6	0	126	9e-6
chrX-130402228-CTCCCCA-C	chrX	130402228	CTCCCCA	C	10915	VQSRTrancheINDEL99.95to100.00	0	none	2.2000000000000003e-5	0	126	2.2000000000000003e-5
chrX-130402228-CTCCCCA-CAATCCCCA	chrX	130402228	CTCCCCA	CAATCCCCA	10915	VQSRTrancheINDEL99.95to100.00	0	none	9.160000000000004e-4	2	126	9.160000000000004e-4
chrX-130402228-CTCCCCA-CATCCCCA	chrX	130402228	CTCCCCA	CATCCCCA	10915	VQSRTrancheINDEL99.95to100.00	0	none	0.004466	2	126	0.004466
chrX-130402228-CTCCCCA-CCATCCCCA	chrX	130402228	CTCCCCA	CCATCCCCA	10915	VQSRTrancheINDEL99.95to100.00	0	none	5.180000000000002e-4	0	126	5.180000000000002e-4
chrX-130402228-CTCCCCA-CCCCCA	chrX	130402228	CTCCCCA	CCCCCA	10915	VQSRTrancheINDEL99.95to100.00	0	none	8.9e-5	0	126	8.9e-5
chrX-130402228-CTCCCCA-CTTCCCCA	chrX	130402228	CTCCCCA	CTTCCCCA	10915	VQSRTrancheINDEL99.95to100.00	0	none	9e-6	0	126	9e-6
chrX-130402228-CTCCCCA-TTCCCCA	chrX	130402228	CTCCCCA	TTCCCCA	10915	VQSRTrancheINDEL99.95to100.00	0	none	0	0	126	1e-6
chrX-130402229-TC-*	chrX	130402229	TC	*	218680	ExcessHet	0	none	6.100000000000004e-4	0	82	6.100000000000004e-4
chrX-130402229-TC-AC	chrX	130402229	TC	AC	218680	ExcessHet	0	none	0.00918599999999998	2	82	0.00918599999999998
chrX-130402229-TC-CC	chrX	130402229	TC	CC	218680	ExcessHet	0	none	0.05728600000000002	5	82	0.05728600000000002
chrX-130402229-TC-GC	chrX	130402229	TC	GC	218680	ExcessHet	0	none	1.27e-4	0	82	1.27e-4
chrX-130402229-TC-T	chrX	130402229	TC	T	218680	ExcessHet	6.01e-6	nfe	9e-6	0	82	9e-6
chrX-130402229-TC-TAC	chrX	130402229	TC	TAC	218680	ExcessHet	0	none	3.6999999999999985e-5	0	82	3.6999999999999985e-5
chrX-130402229-TC-TCC	chrX	130402229	TC	TCC	218680	ExcessHet	0	none	8.440000000000002e-4	0	82	8.440000000000002e-4
chrX-130402229-TC-TCCC	chrX	130402229	TC	TCCC	218680	ExcessHet	0	none	9e-6	0	82	9e-6
chrX-130402229-TC-TCCCC	chrX	130402229	TC	TCCCC	218680	ExcessHet	0	none	8.9e-5	0	82	8.9e-5
chrX-130402229-TC-TCCCCC	chrX	130402229	TC	TCCCCC	218680	ExcessHet	0	none	9e-6	0	82	9e-6
chrX-130402229-TC-TCCCCCC	chrX	130402229	TC	TCCCCCC	218680	ExcessHet	0	none	5.2999999999999994e-5	0	82	5.2999999999999994e-5
chrX-130402229-TC-TCCCCCCC	chrX	130402229	TC	TCCCCCCC	218680	ExcessHet	0	none	2.5100000000000014e-4	0	82	2.5100000000000014e-4
chrX-130402229-TC-TCCCCCCCC	chrX	130402229	TC	TCCCCCCCC	218680	ExcessHet	0	none	2.2999999999999995e-4	0	82	2.2999999999999995e-4
chrX-130402229-TC-TCCCCCCCCC	chrX	130402229	TC	TCCCCCCCCC	218680	ExcessHet	0	none	2.5100000000000014e-4	0	82	2.5100000000000014e-4
chrX-130402229-TC-TCCCCCCCCCC	chrX	130402229	TC	TCCCCCCCCCC	218680	ExcessHet	0	none	2.2000000000000003e-5	0	82	2.2000000000000003e-5
chrX-130402229-TC-TCCCCCCCCCCCC	chrX	130402229	TC	TCCCCCCCCCCCC	218680	ExcessHet	0	none	9e-6	0	82	9e-6
chrX-130402229-TC-TCCCCCCCCCCCCC	chrX	130402229	TC	TCCCCCCCCCCCCC	218680	ExcessHet	0	none	6.100000000000004e-4	0	82	6.100000000000004e-4
chrX-130402229-TC-TCCCCCCCCCCCCCC	chrX	130402229	TC	TCCCCCCCCCCCCCC	218680	ExcessHet	0	none	0	0	82	1e-6
chrX-130402229-TC-TCCCCCCCCCCCCCCCCC	chrX	130402229	TC	TCCCCCCCCCCCCCCCCC	218680	ExcessHet	0	none	0	0	82	1e-6
chrX-130402229-TC-TCCCCCCCCCCCCCCCCCC	chrX	130402229	TC	TCCCCCCCCCCCCCCCCCC	218680	ExcessHet	0	none	0	0	82	1e-6
chrX-130402229-TC-TCCCCCCCCCCCCCCCCCCC	chrX	130402229	TC	TCCCCCCCCCCCCCCCCCCC	218680	ExcessHet	0	none	9e-6	0	82	9e-6
chrX-130402229-TC-TCCCCCCCCCCCCCCCCCCCCC	chrX	130402229	TC	TCCCCCCCCCCCCCCCCCCCCC	218680	ExcessHet	0	none	0	0	82	1e-6
chrX-130402229-TC-TCCCCCCCCCCCCCCCCCCCCCCC	chrX	130402229	TC	TCCCCCCCCCCCCCCCCCCCCCCC	218680	ExcessHet	0	none	0	0	82	1e-6
chrX-130402229-TC-TCCTCCCCCCCCCCC	chrX	130402229	TC	TCCTCCCCCCCCCCC	218680	ExcessHet	0	none	0	0	82	1e-6
chrX-130402229-TC-TCTCCCCCCC	chrX	130402229	TC	TCTCCCCCCC	218680	ExcessHet	0	none	0	0	82	1e-6
chrX-130402229-TC-TTCCCCCCCCCCCCCCCCCCCCCCCCCC	chrX	130402229	TC	TTCCCCCCCCCCCCCCCCCCCCCCCCCC	218680	ExcessHet	0	none	0	0	82	1e-6
chrX-130402234-AC-*	chrX	130402234	AC	*	1424011	ExcessHet	0	none	8.9e-5	0	72	8.9e-5
chrX-130402234-AC-A	chrX	130402234	AC	A	1424011	ExcessHet	0.0017905	amr	0.00803999999999999	0	72	0.00803999999999999
chrX-130402234-AC-ACC	chrX	130402234	AC	ACC	1424011	ExcessHet	0	none	0.004281	0	72	0.004281
chrX-130402234-AC-ACCC	chrX	130402234	AC	ACCC	1424011	ExcessHet	0	none	6.999999999999998e-5	0	72	6.999999999999998e-5
chrX-130402234-AC-ACCCC	chrX	130402234	AC	ACCCC	1424011	ExcessHet	0	none	3.6999999999999985e-5	0	72	3.6999999999999985e-5
chrX-130402234-AC-ACCCCC	chrX	130402234	AC	ACCCCC	1424011	ExcessHet	0	none	1.0799999999999996e-4	0	72	1.0799999999999996e-4
chrX-130402234-AC-ACCCCCC	chrX	130402234	AC	ACCCCCC	1424011	ExcessHet	0	none	3.3800000000000046e-4	0	72	3.3800000000000046e-4
chrX-130402234-AC-ACCCCCCC	chrX	130402234	AC	ACCCCCCC	1424011	ExcessHet	0	none	4.720000000000004e-4	0	72	4.720000000000004e-4
chrX-130402234-AC-ACCCCCCCC	chrX	130402234	AC	ACCCCCCCC	1424011	ExcessHet	0	none	2.2000000000000003e-5	0	72	2.2000000000000003e-5
chrX-130402234-AC-ACCCCCCCCC	chrX	130402234	AC	ACCCCCCCCC	1424011	ExcessHet	0	none	9e-6	0	72	9e-6
chrX-130402234-AC-ACCCCCCCCCC	chrX	130402234	AC	ACCCCCCCCCC	1424011	ExcessHet	0	none	5.2999999999999994e-5	0	72	5.2999999999999994e-5
chrX-130402234-AC-ACCCCCCCCCCC	chrX	130402234	AC	ACCCCCCCCCCC	1424011	ExcessHet	0	none	9e-6	0	72	9e-6
chrX-130402234-AC-ACCCCCCCCCCCCC	chrX	130402234	AC	ACCCCCCCCCCCCC	1424011	ExcessHet	0	none	0	0	72	1e-6
chrX-130402234-AC-ACCCCCCCCCCCCCC	chrX	130402234	AC	ACCCCCCCCCCCCCC	1424011	ExcessHet	0	none	9e-6	0	72	9e-6
chrX-130402234-AC-ACCCCCCCCCCCCCCCCC	chrX	130402234	AC	ACCCCCCCCCCCCCCCCC	1424011	ExcessHet	0	none	0	0	72	1e-6
chrX-130402234-AC-ACCCCCCCCGC	chrX	130402234	AC	ACCCCCCCCGC	1424011	ExcessHet	0	none	0	0	72	1e-6
chrX-130402234-AC-CC	chrX	130402234	AC	CC	1424011	ExcessHet	0	none	0.225717	7	72	0.225717
chrX-130402243-G-*	chrX	130402243	G	*	1027004	ExcessHet	0	none	9e-6	0	66	9e-6
chrX-130402243-G-A	chrX	130402243	G	A	1027004	ExcessHet	2.45e-6	nfe	9e-6	0	66	9e-6
chrX-130402243-G-C	chrX	130402243	G	C	1027004	ExcessHet	0.19058	amr	0.170629	5	66	0.19058
chrX-130402243-G-GAAGC	chrX	130402243	G	GAAGC	1027004	ExcessHet	0	none	9e-6	0	66	9e-6
chrX-130402246-ACCGT-*	chrX	130402246	ACCGT	*	726559	ExcessHet	0	none	0	0	60	1e-6
chrX-130402246-ACCGT-A	chrX	130402246	ACCGT	A	726559	ExcessHet	0	none	0	0	60	1e-6
chrX-130402246-ACCGT-CCCGT	chrX	130402246	ACCGT	CCCGT	726559	ExcessHet	0	none	0.133874	2	60	0.133874
chrX-130412286-CTTT-ATTT	chrX	130412286	CTTT	ATTT	699762	ExcessHet	0	none	9e-6	0	118	9e-6
chrX-130412286-CTTT-C	chrX	130412286	CTTT	C	699762	ExcessHet	3.74e-6	nfe	1.0799999999999996e-4	0	118	1.0799999999999996e-4
chrX-130412286-CTTT-CT	chrX	130412286	CTTT	CT	699762	ExcessHet	0	none	0.01078499999999998	0	118	0.01078499999999998
chrX-130412286-CTTT-CTT	chrX	130412286	CTTT	CTT	699762	ExcessHet	0	none	0.222845	44	118	0.222845
chrX-130412286-CTTT-CTTTT	chrX	130412286	CTTT	CTTTT	699762	ExcessHet	0	none	0.102998	14	118	0.102998
chrX-130412286-CTTT-CTTTTT	chrX	130412286	CTTT	CTTTTT	699762	ExcessHet	0	none	0.00279	0	118	0.00279
chrX-130412286-CTTT-CTTTTTT	chrX	130412286	CTTT	CTTTTTT	699762	ExcessHet	0	none	2.2000000000000003e-5	0	118	2.2000000000000003e-5
chrX-130446454-ATT-A	chrX	130446454	ATT	A	7368.97	PASS	0	none	6.999999999999998e-5	0	0	6.999999999999998e-5
chrX-130446454-ATT-AT	chrX	130446454	ATT	AT	7368.97	PASS	0	none	6.310000000000003e-4	0	0	6.310000000000003e-4
chrX-130446454-ATT-ATTT	chrX	130446454	ATT	ATTT	7368.97	PASS	0	none	0.004578	0	0	0.004578
chrX-130446454-ATT-ATTTT	chrX	130446454	ATT	ATTTT	7368.97	PASS	0	none	1.6699999999999994e-4	0	0	1.6699999999999994e-4
chrX-130475315-G-C	chrX	130475315	G	C	31565	PASS	0	none	0.02268700000000001	0	0	0.02268700000000001
chrX-130494933-G-C	chrX	130494933	G	C	4105	PASS	2.4838e-4	nfe	1.6699999999999994e-4	1	134	2.4838e-4
chrX-130495246-T-C	chrX	130495246	T	C	860154	PASS	0.026099	nfe	0.01356699999999999	4	134	0.026099
chrX-130656475-C-T	chrX	130656475	C	T	172011	PASS	0.020484	nfe	0.01527199999999999	3	126	0.020484
chrX-130656575-C-T	chrX	130656575	C	T	150359	PASS	0.015639	nfe	0.00917199999999998	3	134	0.015639
chrX-130656781-ATT-A	chrX	130656781	ATT	A	26585.97	PASS	0	none	0	0	120	1e-6
chrX-130656781-ATT-AT	chrX	130656781	ATT	AT	26585.97	PASS	0	none	0.01750700000000001	1	120	0.01750700000000001
chrX-130656781-ATT-ATTT	chrX	130656781	ATT	ATTT	26585.97	PASS	0	none	0.003523	0	120	0.003523
chrX-130656781-ATT-ATTTT	chrX	130656781	ATT	ATTTT	26585.97	PASS	0	none	0	0	120	1e-6
chrX-130667421-C-G	chrX	130667421	C	G	190528	PASS	0.016022	sas	0.01016299999999999	2	134	0.016022
chrX-130670274-CAGAG-C	chrX	130670274	CAGAG	C	371054.97	ExcessHet	1.032e-5	nfe	1.27e-4	0	130	1.27e-4
chrX-130670274-CAGAG-CAG	chrX	130670274	CAGAG	CAG	371054.97	ExcessHet	0	none	0.127702	16	130	0.127702
chrX-130670274-CAGAG-CAGAGAG	chrX	130670274	CAGAG	CAGAGAG	371054.97	ExcessHet	0	none	0.003018	0	130	0.003018
chrX-130709258-C-T	chrX	130709258	C	T	7586	PASS	4.091e-5	nfe	2.09e-4	1	134	2.09e-4
chrX-130709456-T-C	chrX	130709456	T	C	56274	PASS	0.016909	nfe	0.006365	1	106	0.016909
chrX-131058042-C-G	chrX	131058042	C	G	8436	PASS	0.0024323	nfe	7.510000000000005e-4	2	134	0.0024323
chrX-131058264-G-C	chrX	131058264	G	C	164582	PASS	0.10029	amr	0.01003299999999998	1	134	0.10029
chrX-131081471-A-G	chrX	131081471	A	G	11857	PASS	0.0029481	nfe	0.00149699999999999	1	134	0.0029481
chrX-131081471-A-T	chrX	131081471	A	T	11857	PASS	0	none	9e-6	0	134	9e-6
chrX-131081504-AT-A	chrX	131081504	AT	A	54257.97	PASS	0.0017602	amr	0.00629	0	122	0.00629
chrX-131081504-AT-ATT	chrX	131081504	AT	ATT	54257.97	PASS	0	none	0.023424	1	122	0.023424
chrX-131081504-AT-ATTT	chrX	131081504	AT	ATTT	54257.97	PASS	0	none	3.6999999999999985e-5	0	122	3.6999999999999985e-5
chrX-131081504-AT-ATTTT	chrX	131081504	AT	ATTTT	54257.97	PASS	0	none	1.6699999999999994e-4	0	122	1.6699999999999994e-4
chrX-131081504-AT-ATTTTT	chrX	131081504	AT	ATTTTT	54257.97	PASS	0	none	2.2000000000000003e-5	0	122	2.2000000000000003e-5
chrX-131081504-AT-ATTTTTT	chrX	131081504	AT	ATTTTTT	54257.97	PASS	0	none	0	0	122	1e-6
chrX-131081523-G-*	chrX	131081523	G	*	6063	PASS	0	none	3.6999999999999985e-5	0	120	3.6999999999999985e-5
chrX-131081523-G-T	chrX	131081523	G	T	6063	PASS	1.089e-4	nfe	0.002715	1	120	0.002715
chrX-131081530-C-A	chrX	131081530	C	A	394	PASS	1.278e-5	eas	4.950000000000003e-4	0	120	4.950000000000003e-4
chrX-131081533-C-A	chrX	131081533	C	A	323	PASS	4.582e-5	amr	3.820000000000003e-4	0	128	3.820000000000003e-4
chrX-131081551-G-T	chrX	131081551	G	T	126	PASS	1.169e-5	eas	7.099999999999998e-5	1	130	7.099999999999998e-5
chrX-131081570-A-C	chrX	131081570	A	C	707	PASS	1.87e-6	nfe	0.00161799999999999	0	94	0.00161799999999999
chrX-131081576-C-A	chrX	131081576	C	A	2771	VQSRTrancheSNP99.90to99.95	1.165e-4	afr	0.00168899999999999	0	24	0.00168899999999999
chrX-131081576-C-G	chrX	131081576	C	G	2771	VQSRTrancheSNP99.90to99.95	4.0203e-4	nfe	0.00453	0	24	0.00453
chrX-131081576-C-T	chrX	131081576	C	T	2771	VQSRTrancheSNP99.90to99.95	0	none	2.2000000000000003e-5	0	24	2.2000000000000003e-5
chrX-131081579-T-A	chrX	131081579	T	A	8717	VQSRTrancheINDEL99.90to99.95	8.1528e-4	eas	0.007125	0	28	0.007125
chrX-131081579-T-C	chrX	131081579	T	C	8717	VQSRTrancheINDEL99.90to99.95	2.7636e-4	amr	0.004914	0	28	0.004914
chrX-131081579-T-G	chrX	131081579	T	G	8717	VQSRTrancheINDEL99.90to99.95	0.0011819	eas	6.780000000000002e-4	0	28	0.0011819
chrX-131081579-T-TCCC	chrX	131081579	T	TCCC	8717	VQSRTrancheINDEL99.90to99.95	0	none	0	0	28	1e-6
chrX-131081579-T-TG	chrX	131081579	T	TG	8717	VQSRTrancheINDEL99.90to99.95	0	none	0	0	28	1e-6
chrX-131081579-T-TTCC	chrX	131081579	T	TTCC	8717	VQSRTrancheINDEL99.90to99.95	0	none	0	0	28	1e-6
chrX-131081580-C-A	chrX	131081580	C	A	1652	VQSRTrancheSNP99.80to99.90	1.815e-5	nfe	3.150000000000005e-4	0	34	3.150000000000005e-4
chrX-131081580-C-G	chrX	131081580	C	G	1652	VQSRTrancheSNP99.80to99.90	4.5797e-4	eas	0.002258	0	34	0.002258
chrX-131081580-C-T	chrX	131081580	C	T	1652	VQSRTrancheSNP99.80to99.90	0	none	4.0400000000000006e-4	0	34	4.0400000000000006e-4
chrX-131081585-T-*	chrX	131081585	T	*	21264	VQSRTrancheINDEL99.90to99.95	0	none	0	0	12	1e-6
chrX-131081585-T-A	chrX	131081585	T	A	21264	VQSRTrancheINDEL99.90to99.95	0.0029755	eas	0.007303	0	12	0.007303
chrX-131081585-T-C	chrX	131081585	T	C	21264	VQSRTrancheINDEL99.90to99.95	8.7104e-4	sas	0.01064999999999998	0	12	0.01064999999999998
chrX-131081585-T-G	chrX	131081585	T	G	21264	VQSRTrancheINDEL99.90to99.95	2.3469e-4	eas	3.6999999999999985e-5	0	12	2.3469e-4
chrX-131081585-T-TC	chrX	131081585	T	TC	21264	VQSRTrancheINDEL99.90to99.95	0	none	0	0	12	1e-6
chrX-131081594-AC-A	chrX	131081594	AC	A	122174	ExcessHet	0.0010881	amr	1.47e-4	0	14	0.0010881
chrX-131081594-AC-CC	chrX	131081594	AC	CC	122174	ExcessHet	0	none	0.05113100000000001	0	14	0.05113100000000001
chrX-131083014-G-A	chrX	131083014	G	A	660452	PASS	0.20175	amr	0.07381800000000001	4	130	0.20175
chrX-131083014-G-T	chrX	131083014	G	T	660452	PASS	0	none	0	0	130	1e-6
chrX-131083046-G-C	chrX	131083046	G	C	5826916	PASS	0.80434	nfe	0.6772460000000007	102	132	0.80434
chrX-131083792-C-T	chrX	131083792	C	T	771281	PASS	0.01576	nfe	0.01060699999999999	1	134	0.01576
chrX-131084477-G-A	chrX	131084477	G	A	3735175	PASS	0.51603	afr	0.142404	13	134	0.51603
chrX-131085577-C-T	chrX	131085577	C	T	21673	PASS	0.0015427	mid	8.450000000000003e-4	2	134	0.0015427
chrX-131085749-T-C	chrX	131085749	T	C	4093208	PASS	0.35511	afr	0.143562	14	134	0.35511
chrX-131086202-G-A	chrX	131086202	G	A	5695737	PASS	0.35556	amr	0.203149	32	134	0.35556
chrX-131088480-T-A	chrX	131088480	T	A	1954049	PASS	0.51262	afr	0.15194300000000002	14	130	0.51262
chrX-131088561-G-A	chrX	131088561	G	A	1525629	PASS	0.31458	amr	0.08130500000000002	5	134	0.31458
chrX-131088561-G-C	chrX	131088561	G	C	1525629	PASS	0	none	0	0	134	1e-6
chrX-131089062-TTC-*	chrX	131089062	TTC	*	10534.97	VQSRTrancheINDEL95.00to96.00	0	none	0	0	98	1e-6
chrX-131089062-TTC-T	chrX	131089062	TTC	T	10534.97	VQSRTrancheINDEL95.00to96.00	0.0014575	nfe	0.004335	2	98	0.004335
chrX-131089062-TTC-TTCTC	chrX	131089062	TTC	TTCTC	10534.97	VQSRTrancheINDEL95.00to96.00	0	none	1.6699999999999994e-4	0	98	1.6699999999999994e-4
chrX-131089163-G-A	chrX	131089163	G	A	2086136	PASS	0.90486	amr	0.6318770000000004	22	22	0.90486
chrX-131089163-G-C	chrX	131089163	G	C	2086136	PASS	0	none	0	0	22	1e-6
chrX-131089319-C-T	chrX	131089319	C	T	70683	PASS	0.28145	afr	0.03681500000000002	0	0	0.28145
chrX-131274056-G-T	chrX	131274056	G	T	788621	PASS	0.029167	nfe	0.02398800000000001	4	134	0.029167
chrX-131274457-T-C	chrX	131274457	T	C	11652459	PASS	0.82118	afr	0.5817790000000004	75	134	0.82118
chrX-131274581-G-A	chrX	131274581	G	A	46543	PASS	0.0035356	nfe	0.00118099999999999	1	134	0.0035356
chrX-131274771-G-A	chrX	131274771	G	A	15858563	PASS	0.80751	eas	0.2819599999999997	20	134	0.80751
chrX-131275243-C-G	chrX	131275243	C	G	262284	PASS	0.00606	nfe	0.004569	2	134	0.00606
chrX-131275855-C-T	chrX	131275855	C	T	227643	PASS	0.0087415	nfe	0.006628	2	134	0.0087415
chrX-131275910-A-T	chrX	131275910	A	T	11957893	PASS	0.47931	afr	0.32733099999999954	55	134	0.47931
chrX-131275927-C-T	chrX	131275927	C	T	2777391	PASS	0.24283	amr	0.07749800000000003	6	134	0.24283
chrX-131276322-T-G	chrX	131276322	T	G	1671	PASS	1.41e-6	nfe	9e-6	2	134	9e-6
chrX-131276366-GA-AA	chrX	131276366	GA	AA	37363	PASS	0	none	0.00120499999999999	0	134	0.00120499999999999
chrX-131276366-GA-CA	chrX	131276366	GA	CA	37363	PASS	0	none	0	0	134	1e-6
chrX-131276366-GA-G	chrX	131276366	GA	G	37363	PASS	0.030563	afr	0.00157099999999999	0	134	0.030563
chrX-131276366-GA-GAA	chrX	131276366	GA	GAA	37363	PASS	0	none	0.01105199999999999	1	134	0.01105199999999999
chrX-131276366-GA-GAAA	chrX	131276366	GA	GAAA	37363	PASS	0	none	3.6999999999999985e-5	0	134	3.6999999999999985e-5
chrX-131276366-GA-GAAAAAAAAAA	chrX	131276366	GA	GAAAAAAAAAA	37363	PASS	0	none	3.6999999999999985e-5	0	134	3.6999999999999985e-5
chrX-131276823-T-C	chrX	131276823	T	C	1240447	PASS	0.24015	amr	0.07591200000000001	6	132	0.24015
chrX-131276991-A-G	chrX	131276991	A	G	10962338	PASS	0.42339	afr	0.3182819999999999	55	134	0.42339
chrX-131278204-C-G	chrX	131278204	C	G	15881885	PASS	0.82004	amr	0.6084390000000001	76	134	0.82004
chrX-131278437-C-T	chrX	131278437	C	T	2237465	PASS	0.24691	amr	0.07795400000000002	6	134	0.24691
chrX-131278706-T-G	chrX	131278706	T	G	513122	PASS	0.0131	nfe	0.01076399999999998	1	134	0.0131
chrX-131279468-G-C	chrX	131279468	G	C	6261852	PASS	0.41137	sas	0.3476209999999995	60	134	0.41137
chrX-131280963-CG-C	chrX	131280963	CG	C	1907.97	PASS	1.3142e-4	afr	4.720000000000004e-4	0	98	4.720000000000004e-4
chrX-131280963-CG-CGG	chrX	131280963	CG	CGG	1907.97	PASS	0	none	5.870000000000005e-4	0	98	5.870000000000005e-4
chrX-131280963-CG-CGGG	chrX	131280963	CG	CGGG	1907.97	PASS	0	none	9e-6	0	98	9e-6
chrX-131280964-G-*	chrX	131280964	G	*	539	PASS	0	none	4.720000000000004e-4	0	90	4.720000000000004e-4
chrX-131280964-G-A	chrX	131280964	G	A	539	PASS	5.204e-5	nfe	3.6999999999999985e-5	0	90	5.204e-5
chrX-131281372-G-A	chrX	131281372	G	A	85804	PASS	0.0074958	nfe	0.003321	1	134	0.0074958
chrX-131281381-AG-A	chrX	131281381	AG	A	2607.97	PASS	7.003e-5	nfe	2.2000000000000003e-5	1	134	7.003e-5
chrX-131281844-T-C	chrX	131281844	T	C	19906487	PASS	0.68285	eas	0.4592709999999993	55	134	0.68285
chrX-131281952-C-G	chrX	131281952	C	G	81059	PASS	0.0087316	afr	0.002465	1	134	0.0087316
chrX-131282310-CGT-C	chrX	131282310	CGT	C	6205522	PASS	1.0454e-4	nfe	0.002464	0	124	0.002464
chrX-131282310-CGT-CGTGT	chrX	131282310	CGT	CGTGT	6205522	PASS	0	none	0.3586299999999999	40	124	0.3586299999999999
chrX-131282310-CGT-CGTGTGT	chrX	131282310	CGT	CGTGTGT	6205522	PASS	0	none	4.500000000000005e-4	0	124	4.500000000000005e-4
chrX-131282310-CGT-TGT	chrX	131282310	CGT	TGT	6205522	PASS	0	none	0	0	124	1e-6
chrX-131282506-A-C	chrX	131282506	A	C	378733	PASS	0.01457	nfe	0.01031999999999999	3	134	0.01457
chrX-131282984-C-T	chrX	131282984	C	T	31579848	PASS	0.99745	nfe	0.9649850000000006	134	134	0.99745
chrX-131283200-C-T	chrX	131283200	C	T	217103	PASS	0.0091537	nfe	0.006344	1	134	0.0091537
chrX-131284719-GT-G	chrX	131284719	GT	G	249439.97	PASS	8.493e-5	eas	6.999999999999998e-5	0	30	8.493e-5
chrX-131284719-GT-GTT	chrX	131284719	GT	GTT	249439.97	PASS	0	none	0.111003	9	30	0.111003
chrX-131284719-GT-GTTT	chrX	131284719	GT	GTTT	249439.97	PASS	0	none	0.002358	0	30	0.002358
chrX-131284719-GT-GTTTT	chrX	131284719	GT	GTTTT	249439.97	PASS	0	none	9e-6	0	30	9e-6
chrX-131284719-GT-GTTTTT	chrX	131284719	GT	GTTTTT	249439.97	PASS	0	none	0	0	30	1e-6
chrX-131284952-A-T	chrX	131284952	A	T	341787	PASS	0.07196	amr	0.03748000000000001	9	132	0.07196
chrX-131285585-CCTT-C	chrX	131285585	CCTT	C	193342	PASS	7.271e-5	amr	9e-6	0	134	7.271e-5
chrX-131285585-CCTT-TCTT	chrX	131285585	CCTT	TCTT	193342	PASS	0	none	0.00878199999999999	1	134	0.00878199999999999
chrX-131285619-C-G	chrX	131285619	C	G	2088	PASS	0	none	0	2	134	1e-6
chrX-131285672-A-G	chrX	131285672	A	G	23608766	PASS	0.99777	nfe	0.9623840000000006	134	134	0.99777
chrX-131286032-T-C	chrX	131286032	T	C	30472586	PASS	0.99798	nfe	0.9770710000000004	134	134	0.99798
chrX-131286441-T-C	chrX	131286441	T	C	35258228	PASS	0.99812	nfe	0.9863390000000002	134	134	0.99812
chrX-131286528-A-C	chrX	131286528	A	C	2024916	PASS	0.16273	sas	0.063651	7	134	0.16273
chrX-131492396-T-C	chrX	131492396	T	C	122588	PASS	0.096525	afr	0.02967900000000001	6	120	0.096525
chrX-131544493-A-G	chrX	131544493	A	G	45666685	PASS	0.82035	afr	0.6547030000000001	87	134	0.82035
chrX-131544622-C-G	chrX	131544622	C	G	19558875	PASS	0.42247	mid	0.3288169999999996	50	134	0.42247
chrX-131544870-A-C	chrX	131544870	A	C	28985698	PASS	0.82052	afr	0.6546490000000001	87	134	0.82052
chrX-131544870-A-T	chrX	131544870	A	T	28985698	PASS	4.09e-6	nfe	1.0799999999999996e-4	0	134	1.0799999999999996e-4
chrX-131596495-A-G	chrX	131596495	A	G	73273	PASS	0.76306	nfe	0.05417300000000002	0	0	0.76306
chrX-131646967-C-T	chrX	131646967	C	T	320820	PASS	0.11711	nfe	0.055894	13	134	0.11711
chrX-131647008-C-T	chrX	131647008	C	T	917	PASS	0	none	0	2	126	1e-6
chrX-131703611-AT-A	chrX	131703611	AT	A	3548.97	VQSRTrancheINDEL95.00to96.00	8.7303e-4	nfe	0.00171599999999999	1	72	0.00171599999999999
chrX-131703611-AT-ATT	chrX	131703611	AT	ATT	3548.97	VQSRTrancheINDEL95.00to96.00	0	none	3.3800000000000046e-4	0	72	3.3800000000000046e-4
chrX-131795624-C-T	chrX	131795624	C	T	687462	PASS	0.089754	nfe	0.05982500000000002	12	134	0.089754
chrX-131795993-C-T	chrX	131795993	C	T	1822	PASS	1.433e-5	nfe	0	1	134	1.433e-5
chrX-131796084-G-A	chrX	131796084	G	A	124588	PASS	0	none	0	0	134	1e-6
chrX-131796084-G-C	chrX	131796084	G	C	124588	PASS	0.024593	sas	0.00898999999999999	2	134	0.024593
chrX-131796134-C-T	chrX	131796134	C	T	514840	PASS	0.073655	mid	0.053996	8	134	0.073655
chrX-131796205-T-A	chrX	131796205	T	A	221551	PASS	0.044546	nfe	0.030088	3	134	0.044546
chrX-131803185-T-G	chrX	131803185	T	G	216	PASS	6.257e-5	nfe	1.27e-4	0	76	1.27e-4
chrX-131803467-GAGA-AAGA	chrX	131803467	GAGA	AAGA	1333689	PASS	0	none	0.053809	8	134	0.053809
chrX-131803467-GAGA-G	chrX	131803467	GAGA	G	1333689	PASS	3.55e-6	nfe	9e-6	0	134	9e-6
chrX-131803469-GA-*	chrX	131803469	GA	*	1331949.97	PASS	0	none	9e-6	0	134	9e-6
chrX-131803469-GA-G	chrX	131803469	GA	G	1331949.97	PASS	0.07024	mid	0.053809	8	134	0.07024
chrX-132054512-G-A	chrX	132054512	G	A	79313	PASS	0.0075725	mid	0.004544	2	132	0.0075725
chrX-132054721-C-T	chrX	132054721	C	T	206972	PASS	0.012652	mid	0.006525	4	134	0.012652
chrX-132055477-C-*	chrX	132055477	C	*	4143091	PASS	0	none	0	0	134	1e-6
chrX-132055477-C-T	chrX	132055477	C	T	4143091	PASS	0.32834	afr	0.228363	27	134	0.32834
chrX-132068681-G-A	chrX	132068681	G	A	613	PASS	1.44e-6	nfe	0	1	134	1.44e-6
chrX-132069410-CATATATATATATATATATATATATATATATAT-*	chrX	132069410	CATATATATATATATATATATATATATATATAT	*	584476	PASS	0	none	3.810000000000003e-4	0	18	3.810000000000003e-4
chrX-132069410-CATATATATATATATATATATATATATATATAT-C	chrX	132069410	CATATATATATATATATATATATATATATATAT	C	584476	PASS	9.113e-5	nfe	2.2000000000000003e-5	0	18	9.113e-5
chrX-132069410-CATATATATATATATATATATATATATATATAT-CAT	chrX	132069410	CATATATATATATATATATATATATATATATAT	CAT	584476	PASS	0	none	6.999999999999998e-5	0	18	6.999999999999998e-5
chrX-132069410-CATATATATATATATATATATATATATATATAT-CATAT	chrX	132069410	CATATATATATATATATATATATATATATATAT	CATAT	584476	PASS	0	none	4.0400000000000006e-4	0	18	4.0400000000000006e-4
chrX-132069410-CATATATATATATATATATATATATATATATAT-CATATAT	chrX	132069410	CATATATATATATATATATATATATATATATAT	CATATAT	584476	PASS	0	none	0.003945	0	18	0.003945
chrX-132069410-CATATATATATATATATATATATATATATATAT-CATATATAT	chrX	132069410	CATATATATATATATATATATATATATATATAT	CATATATAT	584476	PASS	0	none	6.999999999999998e-5	0	18	6.999999999999998e-5
chrX-132069410-CATATATATATATATATATATATATATATATAT-CATATATATAT	chrX	132069410	CATATATATATATATATATATATATATATATAT	CATATATATAT	584476	PASS	0	none	8.900000000000005e-4	0	18	8.900000000000005e-4
chrX-132069410-CATATATATATATATATATATATATATATATAT-CATATATATATAT	chrX	132069410	CATATATATATATATATATATATATATATATAT	CATATATATATAT	584476	PASS	0	none	0.004632	1	18	0.004632
chrX-132069410-CATATATATATATATATATATATATATATATAT-CATATATATATATAT	chrX	132069410	CATATATATATATATATATATATATATATATAT	CATATATATATATAT	584476	PASS	0	none	0.025896	6	18	0.025896
chrX-132069410-CATATATATATATATATATATATATATATATAT-CATATATATATATATAT	chrX	132069410	CATATATATATATATATATATATATATATATAT	CATATATATATATATAT	584476	PASS	0	none	0.005195	0	18	0.005195
chrX-132069410-CATATATATATATATATATATATATATATATAT-CATATATATATATATATAT	chrX	132069410	CATATATATATATATATATATATATATATATAT	CATATATATATATATATAT	584476	PASS	0	none	0.002382	0	18	0.002382
chrX-132069410-CATATATATATATATATATATATATATATATAT-CATATATATATATATATATAT	chrX	132069410	CATATATATATATATATATATATATATATATAT	CATATATATATATATATATAT	584476	PASS	0	none	0.003362	0	18	0.003362
chrX-132069410-CATATATATATATATATATATATATATATATAT-CATATATATATATATATATATAT	chrX	132069410	CATATATATATATATATATATATATATATATAT	CATATATATATATATATATATAT	584476	PASS	0	none	0.01093999999999999	1	18	0.01093999999999999
chrX-132069410-CATATATATATATATATATATATATATATATAT-CATATATATATATATATATATATAT	chrX	132069410	CATATATATATATATATATATATATATATATAT	CATATATATATATATATATATATAT	584476	PASS	0	none	0.03110900000000001	3	18	0.03110900000000001
chrX-132069410-CATATATATATATATATATATATATATATATAT-CATATATATATATATATATATATATAT	chrX	132069410	CATATATATATATATATATATATATATATATAT	CATATATATATATATATATATATATAT	584476	PASS	0	none	0.017723	1	18	0.017723
chrX-132069410-CATATATATATATATATATATATATATATATAT-CATATATATATATATATATATATATATAT	chrX	132069410	CATATATATATATATATATATATATATATATAT	CATATATATATATATATATATATATATAT	584476	PASS	0	none	0.01454699999999999	2	18	0.01454699999999999
chrX-132069410-CATATATATATATATATATATATATATATATAT-CATATATATATATATATATATATATATATAT	chrX	132069410	CATATATATATATATATATATATATATATATAT	CATATATATATATATATATATATATATATAT	584476	PASS	0	none	0.01344699999999999	0	18	0.01344699999999999
chrX-132069410-CATATATATATATATATATATATATATATATAT-CATATATATATATATATATATATATATATATATAT	chrX	132069410	CATATATATATATATATATATATATATATATAT	CATATATATATATATATATATATATATATATATAT	584476	PASS	0	none	0.004224	0	18	0.004224
chrX-132069410-CATATATATATATATATATATATATATATATAT-CATATATATATATATATATATATATATATATATATAT	chrX	132069410	CATATATATATATATATATATATATATATATAT	CATATATATATATATATATATATATATATATATATAT	584476	PASS	0	none	0.002009	0	18	0.002009
chrX-132069410-CATATATATATATATATATATATATATATATAT-CATATATATATATATATATATATATATATATATATATAT	chrX	132069410	CATATATATATATATATATATATATATATATAT	CATATATATATATATATATATATATATATATATATATAT	584476	PASS	0	none	0.00132199999999999	0	18	0.00132199999999999
chrX-132069410-CATATATATATATATATATATATATATATATAT-CATATATATATATATATATATATATATATATATATATATAT	chrX	132069410	CATATATATATATATATATATATATATATATAT	CATATATATATATATATATATATATATATATATATATATAT	584476	PASS	0	none	5.39e-4	0	18	5.39e-4
chrX-132069410-CATATATATATATATATATATATATATATATAT-CATATATATATATATATATATATATATATATATATATATATAT	chrX	132069410	CATATATATATATATATATATATATATATATAT	CATATATATATATATATATATATATATATATATATATATATAT	584476	PASS	0	none	1.47e-4	0	18	1.47e-4
chrX-132069410-CATATATATATATATATATATATATATATATAT-CATATATATATATATATATATATATATATATATATATATATATAT	chrX	132069410	CATATATATATATATATATATATATATATATAT	CATATATATATATATATATATATATATATATATATATATATATAT	584476	PASS	0	none	3.6999999999999985e-5	0	18	3.6999999999999985e-5
chrX-132069410-CATATATATATATATATATATATATATATATAT-CATATATATATATATATATATATATATATATATATATATATATATAT	chrX	132069410	CATATATATATATATATATATATATATATATAT	CATATATATATATATATATATATATATATATATATATATATATATAT	584476	PASS	0	none	2.2000000000000003e-5	0	18	2.2000000000000003e-5
chrX-132069410-CATATATATATATATATATATATATATATATAT-TATATATATATATATATATATATATATATATAT	chrX	132069410	CATATATATATATATATATATATATATATATAT	TATATATATATATATATATATATATATATATAT	584476	PASS	0	none	1.27e-4	0	18	1.27e-4
chrX-132069412-T-*	chrX	132069412	T	*	2243	PASS	0	none	0.137527	8	10	0.137527
chrX-132069412-T-C	chrX	132069412	T	C	2243	PASS	0.19325	afr	7.480000000000004e-4	0	10	0.19325
chrX-132069413-AT-*	chrX	132069413	AT	*	32.97	VQSRTrancheINDEL99.00to99.50	0	none	0.12591900000000003	8	10	0.12591900000000003
chrX-132069413-AT-A	chrX	132069413	AT	A	32.97	VQSRTrancheINDEL99.00to99.50	0	none	3.6999999999999985e-5	0	10	3.6999999999999985e-5
chrX-132069414-T-*	chrX	132069414	T	*	967	PASS	0	none	0.12594600000000003	8	10	0.12594600000000003
chrX-132069414-T-C	chrX	132069414	T	C	967	PASS	0.075906	afr	3.150000000000005e-4	0	10	0.075906
chrX-132069415-ATATATATATATAT-*	chrX	132069415	ATATATATATATAT	*	32.97	VQSRTrancheINDEL99.50to99.90	0	none	0.11254100000000002	8	16	0.11254100000000002
chrX-132069415-ATATATATATATAT-A	chrX	132069415	ATATATATATATAT	A	32.97	VQSRTrancheINDEL99.50to99.90	0	none	3.6999999999999985e-5	0	16	3.6999999999999985e-5
chrX-132069416-T-*	chrX	132069416	T	*	705	PASS	0	none	0.11253500000000002	8	14	0.11253500000000002
chrX-132069416-T-C	chrX	132069416	T	C	705	PASS	0.0012993	nfe	2.500000000000001e-4	0	14	0.0012993
chrX-132069418-T-*	chrX	132069418	T	*	590	PASS	0	none	0.09729500000000002	8	20	0.09729500000000002
chrX-132069418-T-C	chrX	132069418	T	C	590	PASS	0.0067017	sas	8.9e-5	0	20	0.0067017
chrX-132069420-T-*	chrX	132069420	T	*	2146	PASS	0	none	0.06560300000000001	4	24	0.06560300000000001
chrX-132069420-T-C	chrX	132069420	T	C	2146	PASS	0.0040914	nfe	2.2899999999999996e-4	0	24	0.0040914
chrX-132069422-T-*	chrX	132069422	T	*	1305	PASS	0	none	0.05193700000000001	4	34	0.05193700000000001
chrX-132069422-T-C	chrX	132069422	T	C	1305	PASS	0.0026275	afr	2.08e-4	0	34	0.0026275
chrX-132069424-T-*	chrX	132069424	T	*	6625	PASS	0	none	0.04780600000000002	4	34	0.04780600000000002
chrX-132069424-T-C	chrX	132069424	T	C	6625	PASS	0.029454	afr	6.550000000000003e-4	0	34	0.029454
chrX-132069425-ATATAT-*	chrX	132069425	ATATAT	*	347.97	VQSRTrancheINDEL97.00to99.00	0	none	0.04467500000000001	4	36	0.04467500000000001
chrX-132069425-ATATAT-A	chrX	132069425	ATATAT	A	347.97	VQSRTrancheINDEL97.00to99.00	0	none	3.6999999999999985e-5	0	36	3.6999999999999985e-5
chrX-132069426-T-*	chrX	132069426	T	*	8271	PASS	0	none	0.04485200000000001	4	34	0.04485200000000001
chrX-132069426-T-C	chrX	132069426	T	C	8271	PASS	0.039679	afr	9.620000000000004e-4	0	34	0.039679
chrX-132069428-T-*	chrX	132069428	T	*	4131	PASS	0	none	0.04031500000000002	4	38	0.04031500000000002
chrX-132069428-T-C	chrX	132069428	T	C	4131	PASS	0.020544	afr	4.04e-4	0	38	0.020544
chrX-132069430-T-*	chrX	132069430	T	*	519	PASS	0	none	0.01303599999999999	0	36	0.01303599999999999
chrX-132069430-T-C	chrX	132069430	T	C	519	PASS	0.0018488	afr	6.999999999999998e-5	0	36	0.0018488
chrX-132069452-T-*	chrX	132069452	T	*	1893.97	VQSRTrancheINDEL99.50to99.90	0	none	3.6999999999999985e-5	0	70	3.6999999999999985e-5
chrX-132069452-T-TA	chrX	132069452	T	TA	1893.97	VQSRTrancheINDEL99.50to99.90	8.5e-5	eas	3.160000000000005e-4	0	70	3.160000000000005e-4
chrX-132069452-T-TATA	chrX	132069452	T	TATA	1893.97	VQSRTrancheINDEL99.50to99.90	1.835e-5	nfe	3.160000000000005e-4	0	70	3.160000000000005e-4
chrX-132069452-T-TATATA	chrX	132069452	T	TATATA	1893.97	VQSRTrancheINDEL99.50to99.90	8.5e-5	eas	1.88e-4	0	70	1.88e-4
chrX-132069452-T-TATATATA	chrX	132069452	T	TATATATA	1893.97	VQSRTrancheINDEL99.50to99.90	3.658e-5	eas	5.2999999999999994e-5	0	70	5.2999999999999994e-5
chrX-132069452-T-TATATATATA	chrX	132069452	T	TATATATATA	1893.97	VQSRTrancheINDEL99.50to99.90	1.022e-5	nfe	2.2000000000000003e-5	0	70	2.2000000000000003e-5
chrX-132069452-T-TATATATATATA	chrX	132069452	T	TATATATATATA	1893.97	VQSRTrancheINDEL99.50to99.90	0	none	8.9e-5	0	70	8.9e-5
chrX-132069452-T-TATATATATATATATA	chrX	132069452	T	TATATATATATATATA	1893.97	VQSRTrancheINDEL99.50to99.90	0	none	9e-6	0	70	9e-6
chrX-132069459-C-A	chrX	132069459	C	A	10927	PASS	4.415e-5	nfe	2.720000000000003e-4	1	40	2.720000000000003e-4
chrX-132069459-C-G	chrX	132069459	C	G	10927	PASS	1.86e-6	nfe	3.6999999999999985e-5	0	40	3.6999999999999985e-5
chrX-132069459-C-T	chrX	132069459	C	T	10927	PASS	0.017243	afr	0.00139599999999999	0	40	0.017243
chrX-132069755-T-C	chrX	132069755	T	C	1562508	PASS	0.43738	afr	0.2775279999999995	33	112	0.43738
chrX-132074558-CTTTTT-ATTTTT	chrX	132074558	CTTTTT	ATTTTT	21934	PASS	0	none	3.6999999999999985e-5	0	10	3.6999999999999985e-5
chrX-132074558-CTTTTT-C	chrX	132074558	CTTTTT	C	21934	PASS	0	none	0	0	10	1e-6
chrX-132074558-CTTTTT-CTT	chrX	132074558	CTTTTT	CTT	21934	PASS	0	none	9e-6	0	10	9e-6
chrX-132074558-CTTTTT-CTTT	chrX	132074558	CTTTTT	CTTT	21934	PASS	0	none	0.001959	0	10	0.001959
chrX-132074558-CTTTTT-CTTTT	chrX	132074558	CTTTTT	CTTTT	21934	PASS	0	none	0.02148100000000001	1	10	0.02148100000000001
chrX-132074558-CTTTTT-CTTTTTT	chrX	132074558	CTTTTT	CTTTTTT	21934	PASS	0	none	0.00107999999999999	0	10	0.00107999999999999
chrX-132074558-CTTTTT-CTTTTTTT	chrX	132074558	CTTTTT	CTTTTTTT	21934	PASS	0	none	3.6999999999999985e-5	0	10	3.6999999999999985e-5
chrX-132074567-TTA-ATA	chrX	132074567	TTA	ATA	55235	PASS	0	none	0.02618100000000002	1	14	0.02618100000000002
chrX-132074567-TTA-T	chrX	132074567	TTA	T	55235	PASS	0	none	0	0	14	1e-6
chrX-132074567-TTA-TAATA	chrX	132074567	TTA	TAATA	55235	PASS	0	none	9e-6	0	14	9e-6
chrX-132074567-TTA-TATA	chrX	132074567	TTA	TATA	55235	PASS	0	none	0.004529	0	14	0.004529
chrX-132074568-TA-AA	chrX	132074568	TA	AA	504401	PASS	0	none	0.27124499999999996	8	10	0.27124499999999996
chrX-132074568-TA-T	chrX	132074568	TA	T	504401	PASS	0	none	4.03e-4	0	10	4.03e-4
chrX-132074568-TA-TAA	chrX	132074568	TA	TAA	504401	PASS	0	none	0.01242299999999999	0	10	0.01242299999999999
chrX-132074568-TA-TAAA	chrX	132074568	TA	TAAA	504401	PASS	0	none	0.00163899999999999	0	10	0.00163899999999999
chrX-132074568-TA-TAAAA	chrX	132074568	TA	TAAAA	504401	PASS	0	none	7.010000000000006e-4	0	10	7.010000000000006e-4
chrX-132074568-TA-TAAAAA	chrX	132074568	TA	TAAAAA	504401	PASS	0	none	9e-6	0	10	9e-6
chrX-132074568-TA-TAAAAAA	chrX	132074568	TA	TAAAAAA	504401	PASS	0	none	0	0	10	1e-6
chrX-132074568-TA-TTAA	chrX	132074568	TA	TTAA	504401	PASS	0	none	9e-6	0	10	9e-6
chrX-132078484-A-G	chrX	132078484	A	G	21907888	PASS	0.43218	afr	0.3087479999999995	35	134	0.43218
chrX-132078614-C-T	chrX	132078614	C	T	4222320	PASS	0.076243	afr	0.06504200000000002	12	134	0.076243
chrX-132078916-A-G	chrX	132078916	A	G	3537037	PASS	0.10255	mid	0.08691000000000003	11	134	0.10255
chrX-132082426-G-A	chrX	132082426	G	A	3077257	PASS	0.12019	afr	0.05498500000000001	2	134	0.12019
chrX-132082656-G-T	chrX	132082656	G	T	1060166	PASS	0.087189	afr	0.04846500000000001	2	132	0.087189
chrX-132086045-G-A	chrX	132086045	G	A	1517580	PASS	0.050341	nfe	0.03617700000000001	11	134	0.050341
chrX-132086082-A-T	chrX	132086082	A	T	309139	PASS	0.011449	nfe	0.006654	1	134	0.011449
chrX-132086166-C-T	chrX	132086166	C	T	21591275	PASS	0.99523	nfe	0.9776430000000004	126	128	0.99523
chrX-132094243-C-G	chrX	132094243	C	G	2299382	PASS	0.10813	nfe	0.08596100000000001	8	118	0.10813
chrX-132097229-G-A	chrX	132097229	G	A	5496138	PASS	0.33189	afr	0.212882	25	134	0.33189
chrX-132097358-A-G	chrX	132097358	A	G	1199	PASS	5e-7	nfe	0	2	134	1e-6
chrX-132097402-TACACACACAC-T	chrX	132097402	TACACACACAC	T	4456906.97	ExcessHet	0	none	3.6999999999999985e-5	0	126	3.6999999999999985e-5
chrX-132097402-TACACACACAC-TAAACACACACACACAC	chrX	132097402	TACACACACAC	TAAACACACACACACAC	4456906.97	ExcessHet	0	none	0	0	126	1e-6
chrX-132097402-TACACACACAC-TAAACACACACACACACAC	chrX	132097402	TACACACACAC	TAAACACACACACACACAC	4456906.97	ExcessHet	0	none	0	0	126	1e-6
chrX-132097402-TACACACACAC-TAC	chrX	132097402	TACACACACAC	TAC	4456906.97	ExcessHet	0	none	5.2999999999999994e-5	0	126	5.2999999999999994e-5
chrX-132097402-TACACACACAC-TACAC	chrX	132097402	TACACACACAC	TACAC	4456906.97	ExcessHet	0	none	0.00103599999999999	1	126	0.00103599999999999
chrX-132097402-TACACACACAC-TACACAC	chrX	132097402	TACACACACAC	TACACAC	4456906.97	ExcessHet	0	none	0.02133700000000002	4	126	0.02133700000000002
chrX-132097402-TACACACACAC-TACACACAC	chrX	132097402	TACACACACAC	TACACACAC	4456906.97	ExcessHet	0	none	0.2576099999999998	35	126	0.2576099999999998
chrX-132097402-TACACACACAC-TACACACACACAC	chrX	132097402	TACACACACAC	TACACACACACAC	4456906.97	ExcessHet	0	none	0.17467800000000003	18	126	0.17467800000000003
chrX-132097402-TACACACACAC-TACACACACACACAC	chrX	132097402	TACACACACAC	TACACACACACACAC	4456906.97	ExcessHet	0	none	0.002665	0	126	0.002665
chrX-132097402-TACACACACAC-TACACACACACACACAC	chrX	132097402	TACACACACAC	TACACACACACACACAC	4456906.97	ExcessHet	0	none	7.099999999999998e-5	0	126	7.099999999999998e-5
chrX-132097402-TACACACACAC-TACACACACACACACACACAC	chrX	132097402	TACACACACAC	TACACACACACACACACACAC	4456906.97	ExcessHet	0	none	9e-6	0	126	9e-6
chrX-132097402-TACACACACAC-TACACACACACACACACACACAC	chrX	132097402	TACACACACAC	TACACACACACACACACACACAC	4456906.97	ExcessHet	0	none	0	0	126	1e-6
chrX-132097402-TACACACACAC-TACACACACACACACACACACACACACAC	chrX	132097402	TACACACACAC	TACACACACACACACACACACACACACAC	4456906.97	ExcessHet	0	none	0	0	126	1e-6
chrX-132097402-TACACACACAC-TGCACACACACAC	chrX	132097402	TACACACACAC	TGCACACACACAC	4456906.97	ExcessHet	0	none	0	0	126	1e-6
chrX-132097405-A-*	chrX	132097405	A	*	36	PASS	0	none	0.028875	6	76	0.028875
chrX-132097405-A-C	chrX	132097405	A	C	36	PASS	0	none	0	0	76	1e-6
chrX-132097408-C-*	chrX	132097408	C	*	36	PASS	0	none	0.00176699999999999	1	114	0.00176699999999999
chrX-132097408-C-A	chrX	132097408	C	A	36	PASS	0	none	0	0	114	1e-6
chrX-132097455-G-A	chrX	132097455	G	A	1571	PASS	2.498e-5	afr	2.2000000000000003e-5	2	128	2.498e-5
chrX-132099560-CTTT-ATTT	chrX	132099560	CTTT	ATTT	374478	ExcessHet	0	none	0	0	96	1e-6
chrX-132099560-CTTT-C	chrX	132099560	CTTT	C	374478	ExcessHet	0	none	2.2000000000000003e-5	0	96	2.2000000000000003e-5
chrX-132099560-CTTT-CT	chrX	132099560	CTTT	CT	374478	ExcessHet	0	none	0.003419	1	96	0.003419
chrX-132099560-CTTT-CTT	chrX	132099560	CTTT	CTT	374478	ExcessHet	0	none	0.137903	12	96	0.137903
chrX-132099560-CTTT-CTTTT	chrX	132099560	CTTT	CTTTT	374478	ExcessHet	0	none	0.08355100000000003	3	96	0.08355100000000003
chrX-132099560-CTTT-CTTTTT	chrX	132099560	CTTT	CTTTTT	374478	ExcessHet	0	none	0.00139799999999999	0	96	0.00139799999999999
chrX-132099560-CTTT-CTTTTTT	chrX	132099560	CTTT	CTTTTTT	374478	ExcessHet	0	none	3.6999999999999985e-5	0	96	3.6999999999999985e-5
chrX-132099649-A-G	chrX	132099649	A	G	640086	PASS	0.10215	afr	0.06167400000000002	10	88	0.10215
chrX-132100476-T-C	chrX	132100476	T	C	2617958	PASS	0.245	afr	0.15183100000000002	11	116	0.245
chrX-132100705-G-A	chrX	132100705	G	A	3587371	PASS	0.10722	nfe	0.089566	10	134	0.10722
chrX-132127686-C-G	chrX	132127686	C	G	51056	PASS	0.0069597	mid	0.003018	1	134	0.0069597
chrX-132130778-C-T	chrX	132130778	C	T	2008071	PASS	0.14455	nfe	0.11200900000000004	17	132	0.14455
chrX-132131133-C-T	chrX	132131133	C	T	1582514	PASS	0.080751	mid	0.05883500000000001	10	134	0.080751
chrX-132131347-C-T	chrX	132131347	C	T	1075135	PASS	0.16572	afr	0.08036600000000002	2	134	0.16572
chrX-132131465-AAT-A	chrX	132131465	AAT	A	1555415	PASS	0.0015953	eas	0.006751	2	98	0.006751
chrX-132131465-AAT-AATAT	chrX	132131465	AAT	AATAT	1555415	PASS	0	none	0.165611	20	98	0.165611
chrX-132131465-AAT-AATATAT	chrX	132131465	AAT	AATATAT	1555415	PASS	0	none	0.003445	0	98	0.003445
chrX-132131465-AAT-AATATATAT	chrX	132131465	AAT	AATATATAT	1555415	PASS	0	none	0	0	98	1e-6
chrX-132131465-AAT-ATAT	chrX	132131465	AAT	ATAT	1555415	PASS	0	none	9e-6	0	98	9e-6
chrX-132131465-AAT-TAT	chrX	132131465	AAT	TAT	1555415	PASS	0	none	0	0	98	1e-6
chrX-132214482-A-G	chrX	132214482	A	G	1336116	PASS	0.088871	mid	0.05915600000000002	10	134	0.088871
chrX-132217434-A-G	chrX	132217434	A	G	206	PASS	1.193e-5	nfe	5.2999999999999994e-5	0	2	5.2999999999999994e-5
chrX-132217434-A-T	chrX	132217434	A	T	206	PASS	2.494e-4	nfe	1.27e-4	0	2	2.494e-4
chrX-132217450-A-G	chrX	132217450	A	G	62	PASS	0	none	0	0	2	1e-6
chrX-132217450-A-T	chrX	132217450	A	T	62	PASS	1.662e-5	nfe	6.999999999999998e-5	0	2	6.999999999999998e-5
chrX-132217453-C-G	chrX	132217453	C	G	793	PASS	0.0031746	nfe	8.66e-4	0	2	0.0031746
chrX-132217453-C-T	chrX	132217453	C	T	793	PASS	0	none	0	0	2	1e-6
chrX-132217458-A-G	chrX	132217458	A	G	5276	VQSRTrancheSNP99.90to99.95	1.8909e-4	nfe	0.00156499999999999	0	4	0.00156499999999999
chrX-132217458-A-T	chrX	132217458	A	T	5276	VQSRTrancheSNP99.90to99.95	0.033999	nfe	0.00645	1	4	0.033999
chrX-132217462-T-G	chrX	132217462	T	G	6547	VQSRTrancheSNP99.90to99.95	0.0070592	nfe	0.00971199999999999	0	6	0.00971199999999999
chrX-132217479-T-G	chrX	132217479	T	G	167	PASS	3.01e-6	nfe	2.2999999999999995e-4	0	122	2.2999999999999995e-4
chrX-132217514-G-A	chrX	132217514	G	A	262703	PASS	0.11788	nfe	0.06198800000000001	15	116	0.11788
chrX-132379686-GAA-*	chrX	132379686	GAA	*	12112	PASS	0	none	0	0	132	1e-6
chrX-132379686-GAA-G	chrX	132379686	GAA	G	12112	PASS	0	none	2.2000000000000003e-5	0	132	2.2000000000000003e-5
chrX-132379686-GAA-GA	chrX	132379686	GAA	GA	12112	PASS	0	none	0.00254	0	132	0.00254
chrX-132379686-GAA-GAAA	chrX	132379686	GAA	GAAA	12112	PASS	0	none	0.003676	0	132	0.003676
chrX-132379686-GAA-GAAAA	chrX	132379686	GAA	GAAAA	12112	PASS	0	none	3.6999999999999985e-5	0	132	3.6999999999999985e-5
chrX-132379686-GAA-TAA	chrX	132379686	GAA	TAA	12112	PASS	0	none	0	0	132	1e-6
chrX-132382395-T-C	chrX	132382395	T	C	2781304	PASS	0.74653	afr	0.30656999999999945	30	132	0.74653
chrX-132384545-C-G	chrX	132384545	C	G	417852	PASS	0.12134	afr	0.04504600000000001	2	130	0.12134
chrX-132384618-T-C	chrX	132384618	T	C	288173	PASS	0.032905	nfe	0.02007300000000002	5	134	0.032905
chrX-132384709-C-T	chrX	132384709	C	T	4356577	PASS	0.75811	afr	0.31663399999999986	30	134	0.75811
chrX-132386582-G-A	chrX	132386582	G	A	122381	PASS	0.021417	sas	0.01065899999999998	1	134	0.021417
chrX-132386582-G-T	chrX	132386582	G	T	122381	PASS	0	none	0	0	134	1e-6
chrX-132413670-G-C	chrX	132413670	G	C	75950	PASS	0.011266	mid	0.00922299999999998	3	128	0.011266
chrX-132627841-A-G	chrX	132627841	A	G	112548	PASS	0.12443	mid	0.043462	2	8	0.12443
chrX-132628630-C-T	chrX	132628630	C	T	526457	PASS	0.021856	nfe	0.00922399999999998	2	134	0.021856
chrX-132669263-A-C	chrX	132669263	A	C	2208	PASS	3.23e-6	nfe	3.6999999999999985e-5	2	134	3.6999999999999985e-5
chrX-132669263-A-G	chrX	132669263	A	G	2208	PASS	0	none	0	0	134	1e-6
chrX-132669324-ATCTCTCTCTC-A	chrX	132669324	ATCTCTCTCTC	A	4648834	PASS	2.4324e-4	afr	5.2999999999999994e-5	0	116	2.4324e-4
chrX-132669324-ATCTCTCTCTC-ATC	chrX	132669324	ATCTCTCTCTC	ATC	4648834	PASS	0	none	4.05e-4	0	116	4.05e-4
chrX-132669324-ATCTCTCTCTC-ATCTC	chrX	132669324	ATCTCTCTCTC	ATCTC	4648834	PASS	0	none	0.004057	0	116	0.004057
chrX-132669324-ATCTCTCTCTC-ATCTCTC	chrX	132669324	ATCTCTCTCTC	ATCTCTC	4648834	PASS	0	none	0.068168	14	116	0.068168
chrX-132669324-ATCTCTCTCTC-ATCTCTCTC	chrX	132669324	ATCTCTCTCTC	ATCTCTCTC	4648834	PASS	0	none	0.5236940000000007	63	116	0.5236940000000007
chrX-132669324-ATCTCTCTCTC-ATCTCTCTCTCTC	chrX	132669324	ATCTCTCTCTC	ATCTCTCTCTCTC	4648834	PASS	0	none	0.01392799999999999	3	116	0.01392799999999999
chrX-132669324-ATCTCTCTCTC-ATCTCTCTCTCTCTC	chrX	132669324	ATCTCTCTCTC	ATCTCTCTCTCTCTC	4648834	PASS	0	none	1.47e-4	0	116	1.47e-4
chrX-132669324-ATCTCTCTCTC-CTCTCTCTCTC	chrX	132669324	ATCTCTCTCTC	CTCTCTCTCTC	4648834	PASS	0	none	0	0	116	1e-6
chrX-132669328-C-*	chrX	132669328	C	*	213	PASS	0	none	0.12807100000000002	19	74	0.12807100000000002
chrX-132669328-C-G	chrX	132669328	C	G	213	PASS	0	none	9e-6	0	74	9e-6
chrX-132669340-C-G	chrX	132669340	C	G	1008876	PASS	0.12951	nfe	0.102849	10	132	0.12951
chrX-132669508-TAA-AAA	chrX	132669508	TAA	AAA	1015801	PASS	0	none	1.0799999999999996e-4	0	62	1.0799999999999996e-4
chrX-132669508-TAA-T	chrX	132669508	TAA	T	1015801	PASS	1.4405e-4	nfe	2.5100000000000014e-4	0	62	2.5100000000000014e-4
chrX-132669508-TAA-TA	chrX	132669508	TAA	TA	1015801	PASS	0	none	0.396061	28	62	0.396061
chrX-132669508-TAA-TAAA	chrX	132669508	TAA	TAAA	1015801	PASS	0	none	0.00161699999999999	0	62	0.00161699999999999
chrX-132669508-TAA-TAAAA	chrX	132669508	TAA	TAAAA	1015801	PASS	0	none	0	0	62	1e-6
chrX-132669508-TAA-TAAAAAAAAAA	chrX	132669508	TAA	TAAAAAAAAAA	1015801	PASS	0	none	0	0	62	1e-6
chrX-132669531-C-G	chrX	132669531	C	G	64164	PASS	0.19624	afr	0.01845400000000001	0	64	0.19624
chrX-132669598-A-C	chrX	132669598	A	C	700	PASS	0	none	2.2899999999999996e-4	0	12	2.2899999999999996e-4
chrX-132669751-T-TC	chrX	132669751	T	TC	150180.97	PASS	0	none	9e-6	0	0	9e-6
chrX-132669751-T-TG	chrX	132669751	T	TG	150180.97	PASS	0.27256	nfe	0.07833800000000002	0	0	0.27256
chrX-132708339-G-A	chrX	132708339	G	A	20555	PASS	0.009902	sas	0.00927499999999998	0	24	0.009902
chrX-132708339-G-T	chrX	132708339	G	T	20555	PASS	0.048979	afr	0.006841	1	24	0.048979
chrX-132708345-G-A	chrX	132708345	G	A	31317	VQSRTrancheSNP99.90to99.95	0	none	0	0	14	1e-6
chrX-132708345-G-T	chrX	132708345	G	T	31317	VQSRTrancheSNP99.90to99.95	0.13654	eas	0.026129	2	14	0.13654
chrX-132708351-G-*	chrX	132708351	G	*	1330	PASS	0	none	0	0	26	1e-6
chrX-132708351-G-A	chrX	132708351	G	A	1330	PASS	1.9265e-4	sas	6.780000000000002e-4	0	26	6.780000000000002e-4
chrX-132708351-G-C	chrX	132708351	G	C	1330	PASS	6.9363e-4	eas	3.3700000000000044e-4	0	26	6.9363e-4
chrX-132708351-G-T	chrX	132708351	G	T	1330	PASS	6.69e-6	nfe	0	0	26	6.69e-6
chrX-132708359-C-A	chrX	132708359	C	A	13916	VQSRTrancheSNP99.90to99.95	0.06786	eas	0.009792	1	14	0.06786
chrX-132708364-C-A	chrX	132708364	C	A	7720	VQSRTrancheSNP99.90to99.95	0.039542	eas	0.004759	1	12	0.039542
chrX-132708424-C-T	chrX	132708424	C	T	206075	PASS	0.056619	mid	0.02368800000000002	3	80	0.056619
chrX-132708529-G-C	chrX	132708529	G	C	33084	PASS	0.0063187	mid	0.00269	2	134	0.0063187
chrX-132957456-ACGG-A	chrX	132957456	ACGG	A	2803.97	PASS	6.717e-5	nfe	2.9400000000000004e-4	0	134	2.9400000000000004e-4
chrX-132957456-ACGG-ACGGCGG	chrX	132957456	ACGG	ACGGCGG	2803.97	PASS	0	none	3.6999999999999985e-5	1	134	3.6999999999999985e-5
chrX-132958033-C-A	chrX	132958033	C	A	5463756	PASS	0	none	9e-6	0	134	9e-6
chrX-132958033-C-G	chrX	132958033	C	G	5463756	PASS	0.67648	afr	0.47154999999999936	72	134	0.67648
chrX-133025031-CAAAAA-AAAAAA	chrX	133025031	CAAAAA	AAAAAA	220501	PASS	0	none	0	0	0	1e-6
chrX-133025031-CAAAAA-C	chrX	133025031	CAAAAA	C	220501	PASS	6.759e-5	nfe	1.27e-4	0	0	1.27e-4
chrX-133025031-CAAAAA-CA	chrX	133025031	CAAAAA	CA	220501	PASS	0	none	7.710000000000004e-4	0	0	7.710000000000004e-4
chrX-133025031-CAAAAA-CAA	chrX	133025031	CAAAAA	CAA	220501	PASS	0	none	0.004578	0	0	0.004578
chrX-133025031-CAAAAA-CAAA	chrX	133025031	CAAAAA	CAAA	220501	PASS	0	none	0.022107	0	0	0.022107
chrX-133025031-CAAAAA-CAAAA	chrX	133025031	CAAAAA	CAAAA	220501	PASS	0	none	0.06936800000000001	0	0	0.06936800000000001
chrX-133025031-CAAAAA-CAAAAAA	chrX	133025031	CAAAAA	CAAAAAA	220501	PASS	0	none	0.02347900000000002	0	0	0.02347900000000002
chrX-133025031-CAAAAA-CAAAAAAA	chrX	133025031	CAAAAA	CAAAAAAA	220501	PASS	0	none	0.00136999999999999	0	0	0.00136999999999999
chrX-133025031-CAAAAA-CAAAAAAAA	chrX	133025031	CAAAAA	CAAAAAAAA	220501	PASS	0	none	5.2999999999999994e-5	0	0	5.2999999999999994e-5
chrX-133025031-CAAAAA-TAAAAA	chrX	133025031	CAAAAA	TAAAAA	220501	PASS	0	none	0	0	0	1e-6
chrX-133025403-C-T	chrX	133025403	C	T	797442	PASS	0.11223	eas	0.03040700000000001	1	134	0.11223
chrX-133026484-C-T	chrX	133026484	C	T	229312	PASS	0.011151	mid	0.004928	2	134	0.011151
chrX-133026798-G-A	chrX	133026798	G	A	1828121	PASS	0.11234	eas	0.03040700000000001	1	134	0.11234
chrX-133027131-G-A	chrX	133027131	G	A	1814022	PASS	0.065003	nfe	0.036736	6	134	0.065003
chrX-133027645-C-T	chrX	133027645	C	T	20017077	PASS	0.50525	mid	0.4468029999999999	71	134	0.50525
chrX-133027727-A-G	chrX	133027727	A	G	1463691	PASS	0.11232	eas	0.03040700000000001	1	134	0.11232
chrX-133027851-G-GTGT	chrX	133027851	G	GTGT	1954322.97	PASS	0.11202	eas	0.03040700000000001	1	134	0.11202
chrX-133216974-TAAAA-T	chrX	133216974	TAAAA	T	2815361.97	ExcessHet	0	none	2.09e-4	0	128	2.09e-4
chrX-133216974-TAAAA-TA	chrX	133216974	TAAAA	TA	2815361.97	ExcessHet	0	none	0.007196	0	128	0.007196
chrX-133216974-TAAAA-TAA	chrX	133216974	TAAAA	TAA	2815361.97	ExcessHet	0	none	0.06235600000000001	3	128	0.06235600000000001
chrX-133216974-TAAAA-TAAA	chrX	133216974	TAAAA	TAAA	2815361.97	ExcessHet	0	none	0.3107229999999996	48	128	0.3107229999999996
chrX-133216974-TAAAA-TAAAAA	chrX	133216974	TAAAA	TAAAAA	2815361.97	ExcessHet	0	none	0.09422	15	128	0.09422
chrX-133216974-TAAAA-TAAAAAA	chrX	133216974	TAAAA	TAAAAAA	2815361.97	ExcessHet	0	none	0.003778	0	128	0.003778
chrX-133216974-TAAAA-TAAAAAAA	chrX	133216974	TAAAA	TAAAAAAA	2815361.97	ExcessHet	0	none	7.099999999999998e-5	0	128	7.099999999999998e-5
chrX-133216974-TAAAA-TAAAAAAAA	chrX	133216974	TAAAA	TAAAAAAAA	2815361.97	ExcessHet	0	none	0	0	128	1e-6
chrX-133216975-A-*	chrX	133216975	A	*	886	PASS	0	none	0.36859499999999945	51	102	0.36859499999999945
chrX-133216975-A-T	chrX	133216975	A	T	886	PASS	9.6e-6	nfe	9e-6	0	102	9.6e-6
chrX-133217675-C-A	chrX	133217675	C	A	2733946	PASS	0.042487	sas	0.03450100000000001	2	134	0.042487
chrX-133217675-C-G	chrX	133217675	C	G	2733946	PASS	2.794e-5	nfe	0	0	134	2.794e-5
chrX-133218202-C-G	chrX	133218202	C	G	2875231	PASS	0.27207	afr	0.07090600000000001	2	134	0.27207
chrX-133218350-GGTGCGTGGCGTAACGTGCGTGGCGTAACGTGCGTGGCGTAACGTGCGTGGCGTAAC-AGTGCGTGGCGTAACGTGCGTGGCGTAACGTGCGTGGCGTAACGTGCGTGGCGTAAC	chrX	133218350	GGTGCGTGGCGTAACGTGCGTGGCGTAACGTGCGTGGCGTAACGTGCGTGGCGTAAC	AGTGCGTGGCGTAACGTGCGTGGCGTAACGTGCGTGGCGTAACGTGCGTGGCGTAAC	1493522	PASS	0	none	2.5100000000000014e-4	0	110	2.5100000000000014e-4
chrX-133218350-GGTGCGTGGCGTAACGTGCGTGGCGTAACGTGCGTGGCGTAACGTGCGTGGCGTAAC-G	chrX	133218350	GGTGCGTGGCGTAACGTGCGTGGCGTAACGTGCGTGGCGTAACGTGCGTGGCGTAAC	G	1493522	PASS	0.0013573	sas	3.6999999999999985e-5	0	110	0.0013573
chrX-133218350-GGTGCGTGGCGTAACGTGCGTGGCGTAACGTGCGTGGCGTAACGTGCGTGGCGTAAC-GGTGCGTGGCGTAAC	chrX	133218350	GGTGCGTGGCGTAACGTGCGTGGCGTAACGTGCGTGGCGTAACGTGCGTGGCGTAAC	GGTGCGTGGCGTAAC	1493522	PASS	0	none	0.003725	0	110	0.003725
chrX-133218350-GGTGCGTGGCGTAACGTGCGTGGCGTAACGTGCGTGGCGTAACGTGCGTGGCGTAAC-GGTGCGTGGCGTAACGTGCGTGGCGTAAC	chrX	133218350	GGTGCGTGGCGTAACGTGCGTGGCGTAACGTGCGTGGCGTAACGTGCGTGGCGTAAC	GGTGCGTGGCGTAACGTGCGTGGCGTAAC	1493522	PASS	0	none	0.041851	3	110	0.041851
chrX-133218350-GGTGCGTGGCGTAACGTGCGTGGCGTAACGTGCGTGGCGTAACGTGCGTGGCGTAAC-GGTGCGTGGCGTAACGTGCGTGGCGTAACGTGCGTGGCGTAAC	chrX	133218350	GGTGCGTGGCGTAACGTGCGTGGCGTAACGTGCGTGGCGTAACGTGCGTGGCGTAAC	GGTGCGTGGCGTAACGTGCGTGGCGTAACGTGCGTGGCGTAAC	1493522	PASS	0	none	0.091626	24	110	0.091626
chrX-133218350-GGTGCGTGGCGTAACGTGCGTGGCGTAACGTGCGTGGCGTAACGTGCGTGGCGTAAC-GGTGCGTGGCGTAACGTGCGTGGCGTAACGTGCGTGGCGTAACGTGCGTGGCGTAACGTGCGTGGCGTAAC	chrX	133218350	GGTGCGTGGCGTAACGTGCGTGGCGTAACGTGCGTGGCGTAACGTGCGTGGCGTAAC	GGTGCGTGGCGTAACGTGCGTGGCGTAACGTGCGTGGCGTAACGTGCGTGGCGTAACGTGCGTGGCGTAAC	1493522	PASS	0	none	0.03235200000000001	2	110	0.03235200000000001
chrX-133218350-GGTGCGTGGCGTAACGTGCGTGGCGTAACGTGCGTGGCGTAACGTGCGTGGCGTAAC-GGTGCGTGGCGTAACGTGCGTGGCGTAACGTGCGTGGCGTAACGTGCGTGGCGTAACGTGCGTGGCGTAACGTGCGTGGCGTAAC	chrX	133218350	GGTGCGTGGCGTAACGTGCGTGGCGTAACGTGCGTGGCGTAACGTGCGTGGCGTAAC	GGTGCGTGGCGTAACGTGCGTGGCGTAACGTGCGTGGCGTAACGTGCGTGGCGTAACGTGCGTGGCGTAACGTGCGTGGCGTAAC	1493522	PASS	0	none	0.00193999999999999	0	110	0.00193999999999999
chrX-133218361-TAAC-*	chrX	133218361	TAAC	*	1754.97	PASS	0	none	0.136997	27	120	0.136997
chrX-133218361-TAAC-T	chrX	133218361	TAAC	T	1754.97	PASS	0	none	0	0	120	1e-6
chrX-133218364-C-*	chrX	133218364	C	*	1438	PASS	0	none	0.13695300000000002	27	108	0.13695300000000002
chrX-133218364-C-T	chrX	133218364	C	T	1438	PASS	5.9741e-4	amr	3.6999999999999985e-5	0	108	5.9741e-4
chrX-133218365-GTGCGTGGCGTAACGTGCGTGGCGTA-*	chrX	133218365	GTGCGTGGCGTAACGTGCGTGGCGTA	*	2974	PASS	0	none	0.05062700000000002	3	132	0.05062700000000002
chrX-133218365-GTGCGTGGCGTAACGTGCGTGGCGTA-ATGCGTGGCGTAACGTGCGTGGCGTA	chrX	133218365	GTGCGTGGCGTAACGTGCGTGGCGTA	ATGCGTGGCGTAACGTGCGTGGCGTA	2974	PASS	0	none	2.2000000000000003e-5	0	132	2.2000000000000003e-5
chrX-133218365-GTGCGTGGCGTAACGTGCGTGGCGTA-G	chrX	133218365	GTGCGTGGCGTAACGTGCGTGGCGTA	G	2974	PASS	0	none	0	0	132	1e-6
chrX-133218369-G-*	chrX	133218369	G	*	3100	PASS	0	none	0.05065400000000002	3	132	0.05065400000000002
chrX-133218369-G-A	chrX	133218369	G	A	3100	PASS	1.31e-5	sas	5.2999999999999994e-5	0	132	5.2999999999999994e-5
chrX-133218372-G-*	chrX	133218372	G	*	5722	PASS	0	none	0.05065400000000002	3	132	0.05065400000000002
chrX-133218372-G-A	chrX	133218372	G	A	5722	PASS	0.001085	sas	2.2999999999999995e-4	0	132	0.001085
chrX-133218373-C-*	chrX	133218373	C	*	1318	PASS	0	none	0.05065400000000002	3	132	0.05065400000000002
chrX-133218373-C-T	chrX	133218373	C	T	1318	PASS	0	none	0	0	132	1e-6
chrX-133218374-G-*	chrX	133218374	G	*	528	PASS	0	none	0.05063000000000001	3	132	0.05063000000000001
chrX-133218374-G-A	chrX	133218374	G	A	528	PASS	0	none	2.2000000000000003e-5	0	132	2.2000000000000003e-5
chrX-133218375-TAAC-*	chrX	133218375	TAAC	*	901.97	PASS	0	none	0.05063000000000001	3	132	0.05063000000000001
chrX-133218375-TAAC-T	chrX	133218375	TAAC	T	901.97	PASS	5.87e-6	nfe	0	0	132	5.87e-6
chrX-133218377-ACG-*	chrX	133218377	ACG	*	1212.97	PASS	0	none	0.05065700000000001	3	132	0.05065700000000001
chrX-133218377-ACG-A	chrX	133218377	ACG	A	1212.97	PASS	1.465e-5	sas	9e-6	0	132	1.465e-5
chrX-133218378-CGTGCGTGGCGT-*	chrX	133218378	CGTGCGTGGCGT	*	2965	PASS	0	none	0.05071000000000001	3	132	0.05071000000000001
chrX-133218378-CGTGCGTGGCGT-C	chrX	133218378	CGTGCGTGGCGT	C	2965	PASS	1.564e-5	sas	2.2000000000000003e-5	0	132	2.2000000000000003e-5
chrX-133218378-CGTGCGTGGCGT-TGTGCGTGGCGT	chrX	133218378	CGTGCGTGGCGT	TGTGCGTGGCGT	2965	PASS	0	none	9e-6	0	132	9e-6
chrX-133218458-A-*	chrX	133218458	A	*	173690	PASS	0	none	0.01185599999999999	0	112	0.01185599999999999
chrX-133218458-A-AACGTGCGTGGCG	chrX	133218458	A	AACGTGCGTGGCG	173690	PASS	0.0035371	afr	9.640000000000004e-4	0	112	0.0035371
chrX-133218458-A-AACGTGTGTGGCG	chrX	133218458	A	AACGTGTGTGGCG	173690	PASS	1.3899e-4	afr	2.2000000000000003e-5	0	112	1.3899e-4
chrX-133218458-A-G	chrX	133218458	A	G	173690	PASS	0.073432	afr	0.01117599999999999	1	112	0.073432
chrX-133218462-T-*	chrX	133218462	T	*	60067	VQSRTrancheINDEL95.00to96.00	0	none	0.004313	0	114	0.004313
chrX-133218462-T-C	chrX	133218462	T	C	60067	VQSRTrancheINDEL95.00to96.00	0.011483	afr	0.004594	1	114	0.011483
chrX-133218462-T-TGCGTGGCATAAC	chrX	133218462	T	TGCGTGGCATAAC	60067	VQSRTrancheINDEL95.00to96.00	0	none	9e-6	0	114	9e-6
chrX-133218466-T-*	chrX	133218466	T	*	15442	VQSRTrancheINDEL99.50to99.90	0	none	0.00120399999999999	0	114	0.00120399999999999
chrX-133218466-T-C	chrX	133218466	T	C	15442	VQSRTrancheINDEL99.50to99.90	0.0052803	afr	0.00154599999999999	1	114	0.0052803
chrX-133218466-T-TGTGGCGTGTGGTAC	chrX	133218466	T	TGTGGCGTGTGGTAC	15442	VQSRTrancheINDEL99.50to99.90	0	none	0	0	114	1e-6
chrX-133302532-GA-G	chrX	133302532	GA	G	11746.97	VQSRTrancheINDEL95.00to96.00	5.357e-5	nfe	2.08e-4	0	48	2.08e-4
chrX-133302532-GA-GAA	chrX	133302532	GA	GAA	11746.97	VQSRTrancheINDEL95.00to96.00	0	none	0.00651	0	48	0.00651
chrX-133302532-GA-GAAA	chrX	133302532	GA	GAAA	11746.97	VQSRTrancheINDEL95.00to96.00	0	none	9e-6	0	48	9e-6
chrX-133303076-TA-*	chrX	133303076	TA	*	8822	VQSRTrancheINDEL95.00to96.00	0	none	9e-6	0	134	9e-6
chrX-133303076-TA-AA	chrX	133303076	TA	AA	8822	VQSRTrancheINDEL95.00to96.00	0	none	5.2999999999999994e-5	0	134	5.2999999999999994e-5
chrX-133303076-TA-GA	chrX	133303076	TA	GA	8822	VQSRTrancheINDEL95.00to96.00	0	none	0	0	134	1e-6
chrX-133303076-TA-T	chrX	133303076	TA	T	8822	VQSRTrancheINDEL95.00to96.00	5.216e-5	nfe	0.004263	1	134	0.004263
chrX-133303076-TA-TAA	chrX	133303076	TA	TAA	8822	VQSRTrancheINDEL95.00to96.00	0	none	3.6000000000000035e-4	0	134	3.6000000000000035e-4
chrX-133303309-G-A	chrX	133303309	G	A	9468225	PASS	0.59887	afr	0.3340849999999998	29	134	0.59887
chrX-133304844-C-A	chrX	133304844	C	A	8894440	PASS	0.59861	afr	0.3338419999999998	29	134	0.59861
chrX-133306230-AT-A	chrX	133306230	AT	A	62705.97	PASS	4.011e-5	sas	2.09e-4	0	134	2.09e-4
chrX-133306230-AT-ATT	chrX	133306230	AT	ATT	62705.97	PASS	0	none	0.01364599999999999	4	134	0.01364599999999999
chrX-133306230-AT-ATTT	chrX	133306230	AT	ATTT	62705.97	PASS	0	none	1.0799999999999996e-4	0	134	1.0799999999999996e-4
chrX-133311363-G-A	chrX	133311363	G	A	21086	PASS	8.2845e-4	nfe	4.950000000000003e-4	2	134	8.2845e-4
chrX-133324519-G-C	chrX	133324519	G	C	243	VQSRTrancheSNP99.80to99.90	0	none	0	0	104	1e-6
chrX-133324519-G-T	chrX	133324519	G	T	243	VQSRTrancheSNP99.80to99.90	0	none	2.09e-4	2	104	2.09e-4
chrX-133324525-C-A	chrX	133324525	C	A	655	VQSRTrancheSNP99.80to99.90	2.4392e-4	nfe	2.9400000000000004e-4	0	112	2.9400000000000004e-4
chrX-133324525-C-T	chrX	133324525	C	T	655	VQSRTrancheSNP99.80to99.90	1.847e-5	sas	4.05e-4	0	112	4.05e-4
chrX-133324539-G-*	chrX	133324539	G	*	3715	VQSRTrancheSNP99.90to99.95	0	none	8.9e-5	0	120	8.9e-5
chrX-133324539-G-A	chrX	133324539	G	A	3715	VQSRTrancheSNP99.90to99.95	4.7306e-4	sas	0.003371	0	120	0.003371
chrX-133324539-G-T	chrX	133324539	G	T	3715	VQSRTrancheSNP99.90to99.95	1.07e-4	nfe	4.05e-4	0	120	4.05e-4
chrX-133324550-CAAAAAAAAA-*	chrX	133324550	CAAAAAAAAA	*	2073371	PASS	0	none	0.00110799999999999	0	124	0.00110799999999999
chrX-133324550-CAAAAAAAAA-AAAAAAAAAA	chrX	133324550	CAAAAAAAAA	AAAAAAAAAA	2073371	PASS	0	none	0.00943099999999999	0	124	0.00943099999999999
chrX-133324550-CAAAAAAAAA-C	chrX	133324550	CAAAAAAAAA	C	2073371	PASS	5.5e-7	nfe	2.2000000000000003e-5	0	124	2.2000000000000003e-5
chrX-133324550-CAAAAAAAAA-CA	chrX	133324550	CAAAAAAAAA	CA	2073371	PASS	0	none	7.099999999999998e-5	0	124	7.099999999999998e-5
chrX-133324550-CAAAAAAAAA-CAA	chrX	133324550	CAAAAAAAAA	CAA	2073371	PASS	0	none	7.980000000000003e-4	0	124	7.980000000000003e-4
chrX-133324550-CAAAAAAAAA-CAAA	chrX	133324550	CAAAAAAAAA	CAAA	2073371	PASS	0	none	0.003068	0	124	0.003068
chrX-133324550-CAAAAAAAAA-CAAAA	chrX	133324550	CAAAAAAAAA	CAAAA	2073371	PASS	0	none	0.01196599999999999	3	124	0.01196599999999999
chrX-133324550-CAAAAAAAAA-CAAAAA	chrX	133324550	CAAAAAAAAA	CAAAAA	2073371	PASS	0	none	0.02541500000000001	3	124	0.02541500000000001
chrX-133324550-CAAAAAAAAA-CAAAAAA	chrX	133324550	CAAAAAAAAA	CAAAAAA	2073371	PASS	0	none	0.05676700000000002	19	124	0.05676700000000002
chrX-133324550-CAAAAAAAAA-CAAAAAAA	chrX	133324550	CAAAAAAAAA	CAAAAAAA	2073371	PASS	0	none	0.10060900000000002	21	124	0.10060900000000002
chrX-133324550-CAAAAAAAAA-CAAAAAAAA	chrX	133324550	CAAAAAAAAA	CAAAAAAAA	2073371	PASS	0	none	0.148543	32	124	0.148543
chrX-133324550-CAAAAAAAAA-CAAAAAAAAAA	chrX	133324550	CAAAAAAAAA	CAAAAAAAAAA	2073371	PASS	0	none	0.03710300000000002	7	124	0.03710300000000002
chrX-133324550-CAAAAAAAAA-CAAAAAAAAAAA	chrX	133324550	CAAAAAAAAA	CAAAAAAAAAAA	2073371	PASS	0	none	0.003803	1	124	0.003803
chrX-133324550-CAAAAAAAAA-CAAAAAAAAAAAA	chrX	133324550	CAAAAAAAAA	CAAAAAAAAAAAA	2073371	PASS	0	none	4.730000000000005e-4	0	124	4.730000000000005e-4
chrX-133324550-CAAAAAAAAA-CAAAAAAAAAAAAA	chrX	133324550	CAAAAAAAAA	CAAAAAAAAAAAAA	2073371	PASS	0	none	1.47e-4	0	124	1.47e-4
chrX-133324550-CAAAAAAAAA-CAAAAAAAAAAAAAA	chrX	133324550	CAAAAAAAAA	CAAAAAAAAAAAAAA	2073371	PASS	0	none	9e-6	0	124	9e-6
chrX-133324550-CAAAAAAAAA-TAAAAAAAAA	chrX	133324550	CAAAAAAAAA	TAAAAAAAAA	2073371	PASS	0	none	0	0	124	1e-6
chrX-133324551-A-*	chrX	133324551	A	*	949	PASS	0	none	0.30030899999999994	59	116	0.30030899999999994
chrX-133324551-A-C	chrX	133324551	A	C	949	PASS	4.415e-5	nfe	6.100000000000004e-4	0	116	6.100000000000004e-4
chrX-133324552-A-*	chrX	133324552	A	*	197	PASS	0	none	0.22291500000000003	43	86	0.22291500000000003
chrX-133324552-A-AAC	chrX	133324552	A	AAC	197	PASS	0	none	0	0	86	1e-6
chrX-133324552-A-C	chrX	133324552	A	C	197	PASS	0	none	4.270000000000005e-4	0	86	4.270000000000005e-4
chrX-133324553-A-*	chrX	133324553	A	*	216	PASS	0	none	0.11792500000000002	24	60	0.11792500000000002
chrX-133324553-A-C	chrX	133324553	A	C	216	PASS	1.29e-6	nfe	3.600000000000004e-4	0	60	3.600000000000004e-4
chrX-133324554-A-*	chrX	133324554	A	*	64	PASS	0	none	0.049265	6	50	0.049265
chrX-133324554-A-C	chrX	133324554	A	C	64	PASS	0	none	1.27e-4	0	50	1.27e-4
chrX-133414710-T-C	chrX	133414710	T	C	738959	PASS	0.067369	nfe	0.04392900000000001	9	132	0.067369
chrX-133414711-C-T	chrX	133414711	C	T	11602	PASS	8.8447e-4	nfe	2.9400000000000004e-4	3	132	8.8447e-4
chrX-133414985-G-A	chrX	133414985	G	A	8644431	PASS	0.66986	afr	0.36451	31	134	0.66986
chrX-133415195-G-A	chrX	133415195	G	A	45966	PASS	0.040773	amr	0.005904	2	124	0.040773
chrX-133535890-TTTTC-*	chrX	133535890	TTTTC	*	247465.97	PASS	0	none	0	0	120	1e-6
chrX-133535890-TTTTC-T	chrX	133535890	TTTTC	T	247465.97	PASS	0.18154	afr	0.01829800000000001	1	120	0.18154
chrX-133535894-C-*	chrX	133535894	C	*	8177	PASS	0	none	0.01832500000000001	1	122	0.01832500000000001
chrX-133535894-C-G	chrX	133535894	C	G	8177	PASS	0	none	0	0	122	1e-6
chrX-133535894-C-T	chrX	133535894	C	T	8177	PASS	1.343e-4	afr	0.003422	0	122	0.003422
chrX-133536026-CAAAA-AAAAA	chrX	133536026	CAAAA	AAAAA	1585449	ExcessHet	0	none	3.6999999999999985e-5	0	122	3.6999999999999985e-5
chrX-133536026-CAAAA-C	chrX	133536026	CAAAA	C	1585449	ExcessHet	1.05e-6	nfe	0	0	122	1.05e-6
chrX-133536026-CAAAA-CA	chrX	133536026	CAAAA	CA	1585449	ExcessHet	0	none	6.100000000000004e-4	0	122	6.100000000000004e-4
chrX-133536026-CAAAA-CAA	chrX	133536026	CAAAA	CAA	1585449	ExcessHet	0	none	0.01303799999999999	1	122	0.01303799999999999
chrX-133536026-CAAAA-CAAA	chrX	133536026	CAAAA	CAAA	1585449	ExcessHet	0	none	0.3119949999999997	38	122	0.3119949999999997
chrX-133536026-CAAAA-CAAAAA	chrX	133536026	CAAAA	CAAAAA	1585449	ExcessHet	0	none	0.102955	16	122	0.102955
chrX-133536026-CAAAA-CAAAAAA	chrX	133536026	CAAAA	CAAAAAA	1585449	ExcessHet	0	none	0.002239	2	122	0.002239
chrX-133536026-CAAAA-CAAAAAAA	chrX	133536026	CAAAA	CAAAAAAA	1585449	ExcessHet	0	none	7.099999999999998e-5	0	122	7.099999999999998e-5
chrX-133536241-T-C	chrX	133536241	T	C	783567	PASS	0.19292	afr	0.018806	1	134	0.19292
chrX-133536296-GTCAA-G	chrX	133536296	GTCAA	G	77103.97	PASS	0.0013281	mid	0.00115599999999999	2	134	0.0013281
chrX-133596513-A-G	chrX	133596513	A	G	938197	PASS	0.22442	afr	0.02507400000000002	1	134	0.22442
chrX-133596719-T-A	chrX	133596719	T	A	94705	PASS	0.060416	afr	0.004033	1	130	0.060416
chrX-133661578-C-T	chrX	133661578	C	T	4612	VQSRTrancheSNP99.80to99.90	0.33496	nfe	7.240000000000005e-4	2	2	0.33496
chrX-133704277-GAAAA-*	chrX	133704277	GAAAA	*	857411	ExcessHet	0	none	2.2999999999999995e-4	0	122	2.2999999999999995e-4
chrX-133704277-GAAAA-AAAAA	chrX	133704277	GAAAA	AAAAA	857411	ExcessHet	0	none	0.00134999999999999	0	122	0.00134999999999999
chrX-133704277-GAAAA-G	chrX	133704277	GAAAA	G	857411	ExcessHet	1.63e-6	nfe	7.099999999999998e-5	0	122	7.099999999999998e-5
chrX-133704277-GAAAA-GA	chrX	133704277	GAAAA	GA	857411	ExcessHet	0	none	0.00125299999999999	0	122	0.00125299999999999
chrX-133704277-GAAAA-GAA	chrX	133704277	GAAAA	GAA	857411	ExcessHet	0	none	0.01829900000000001	1	122	0.01829900000000001
chrX-133704277-GAAAA-GAAA	chrX	133704277	GAAAA	GAAA	857411	ExcessHet	0	none	0.198743	35	122	0.198743
chrX-133704277-GAAAA-GAAAAA	chrX	133704277	GAAAA	GAAAAA	857411	ExcessHet	0	none	0.11657300000000002	20	122	0.11657300000000002
chrX-133704277-GAAAA-GAAAAAA	chrX	133704277	GAAAA	GAAAAAA	857411	ExcessHet	0	none	0.005826	0	122	0.005826
chrX-133704277-GAAAA-GAAAAAAA	chrX	133704277	GAAAA	GAAAAAAA	857411	ExcessHet	0	none	2.2999999999999995e-4	0	122	2.2999999999999995e-4
chrX-133704277-GAAAA-GAAAAAAAA	chrX	133704277	GAAAA	GAAAAAAAA	857411	ExcessHet	0	none	0	0	122	1e-6
chrX-133704277-GAAAA-TAAAA	chrX	133704277	GAAAA	TAAAA	857411	ExcessHet	0	none	5.2999999999999994e-5	0	122	5.2999999999999994e-5
chrX-133753399-C-G	chrX	133753399	C	G	2753	PASS	6.032e-5	nfe	2.2000000000000003e-5	2	134	6.032e-5
chrX-133754130-G-A	chrX	133754130	G	A	4243	PASS	5.53e-5	nfe	9e-6	2	134	5.53e-5
chrX-133754180-TAAAAAAA-*	chrX	133754180	TAAAAAAA	*	2846124	ExcessHet	0	none	5.870000000000004e-4	0	130	5.870000000000004e-4
chrX-133754180-TAAAAAAA-AAAAAAAA	chrX	133754180	TAAAAAAA	AAAAAAAA	2846124	ExcessHet	0	none	0.004467	0	130	0.004467
chrX-133754180-TAAAAAAA-T	chrX	133754180	TAAAAAAA	T	2846124	ExcessHet	0	none	0	0	130	1e-6
chrX-133754180-TAAAAAAA-TAA	chrX	133754180	TAAAAAAA	TAA	2846124	ExcessHet	0	none	1.27e-4	0	130	1.27e-4
chrX-133754180-TAAAAAAA-TAAA	chrX	133754180	TAAAAAAA	TAAA	2846124	ExcessHet	0	none	0.00164399999999999	0	130	0.00164399999999999
chrX-133754180-TAAAAAAA-TAAAA	chrX	133754180	TAAAAAAA	TAAAA	2846124	ExcessHet	0	none	0.009094	0	130	0.009094
chrX-133754180-TAAAAAAA-TAAAAA	chrX	133754180	TAAAAAAA	TAAAAA	2846124	ExcessHet	0	none	0.07031300000000001	5	130	0.07031300000000001
chrX-133754180-TAAAAAAA-TAAAAAA	chrX	133754180	TAAAAAAA	TAAAAAA	2846124	ExcessHet	0	none	0.2822959999999997	51	130	0.2822959999999997
chrX-133754180-TAAAAAAA-TAAAAAAAA	chrX	133754180	TAAAAAAA	TAAAAAAAA	2846124	ExcessHet	0	none	0.114106	11	130	0.114106
chrX-133754180-TAAAAAAA-TAAAAAAAAA	chrX	133754180	TAAAAAAA	TAAAAAAAAA	2846124	ExcessHet	0	none	0.007716	0	130	0.007716
chrX-133754180-TAAAAAAA-TAAAAAAAAAA	chrX	133754180	TAAAAAAA	TAAAAAAAAAA	2846124	ExcessHet	0	none	4.500000000000005e-4	0	130	4.500000000000005e-4
chrX-133754180-TAAAAAAA-TAAAAAAAAAAA	chrX	133754180	TAAAAAAA	TAAAAAAAAAAA	2846124	ExcessHet	0	none	5.2999999999999994e-5	0	130	5.2999999999999994e-5
chrX-133754180-TAAAAAAA-TAAAAAAAAAAAA	chrX	133754180	TAAAAAAA	TAAAAAAAAAAAA	2846124	ExcessHet	0	none	0	0	130	1e-6
chrX-133754180-TAAAAAAA-TAAAAAAAAAAAAAAAAAAAAA	chrX	133754180	TAAAAAAA	TAAAAAAAAAAAAAAAAAAAAA	2846124	ExcessHet	0	none	0	0	130	1e-6
chrX-133754180-TAAAAAAA-TATAAAAAAAA	chrX	133754180	TAAAAAAA	TATAAAAAAAA	2846124	ExcessHet	0	none	0	0	130	1e-6
chrX-133763748-CAA-*	chrX	133763748	CAA	*	73870	ExcessHet	0	none	3.6999999999999985e-5	0	112	3.6999999999999985e-5
chrX-133763748-CAA-AAA	chrX	133763748	CAA	AAA	73870	ExcessHet	0	none	9.400000000000004e-4	0	112	9.400000000000004e-4
chrX-133763748-CAA-C	chrX	133763748	CAA	C	73870	ExcessHet	0	none	1.47e-4	0	112	1.47e-4
chrX-133763748-CAA-CA	chrX	133763748	CAA	CA	73870	ExcessHet	0	none	0.041933	4	112	0.041933
chrX-133763748-CAA-CAAA	chrX	133763748	CAA	CAAA	73870	ExcessHet	0	none	0.027444	1	112	0.027444
chrX-133763748-CAA-CAAAA	chrX	133763748	CAA	CAAAA	73870	ExcessHet	0	none	3.160000000000005e-4	0	112	3.160000000000005e-4
chrX-133763748-CAA-TAA	chrX	133763748	CAA	TAA	73870	ExcessHet	0	none	0	0	112	1e-6
chrX-133953298-ACACT-A	chrX	133953298	ACACT	A	2079	VQSRTrancheINDEL99.50to99.90	0	none	0	1	132	1e-6
chrX-133953298-ACACT-CCACT	chrX	133953298	ACACT	CCACT	2079	VQSRTrancheINDEL99.50to99.90	0	none	9e-6	0	132	9e-6
chrX-133953300-ACTC-*	chrX	133953300	ACTC	*	781.97	VQSRTrancheINDEL99.50to99.90	0	none	0	1	132	1e-6
chrX-133953300-ACTC-A	chrX	133953300	ACTC	A	781.97	VQSRTrancheINDEL99.50to99.90	0	none	9e-6	0	132	9e-6
chrX-134166715-T-C	chrX	134166715	T	C	1477650	PASS	0.15733	nfe	0.15575500000000003	24	134	0.15733
chrX-134167036-G-T	chrX	134167036	G	T	83	PASS	7e-6	nfe	1.6699999999999994e-4	0	92	1.6699999999999994e-4
chrX-134167062-G-A	chrX	134167062	G	A	1313	PASS	0	none	9e-6	0	66	9e-6
chrX-134167062-G-T	chrX	134167062	G	T	1313	PASS	7.947e-4	nfe	0.00236	0	66	0.00236
chrX-134167076-G-*	chrX	134167076	G	*	1703	PASS	0	none	1.6699999999999994e-4	0	86	1.6699999999999994e-4
chrX-134167076-G-A	chrX	134167076	G	A	1703	PASS	0	none	9e-6	0	86	9e-6
chrX-134167076-G-T	chrX	134167076	G	T	1703	PASS	1.8624e-4	nfe	0.00186399999999999	0	86	0.00186399999999999
chrX-134167078-TCAAA-*	chrX	134167078	TCAAA	*	4455	VQSRTrancheINDEL95.00to96.00	0	none	2.5100000000000014e-4	0	100	2.5100000000000014e-4
chrX-134167078-TCAAA-ACAAA	chrX	134167078	TCAAA	ACAAA	4455	VQSRTrancheINDEL95.00to96.00	0	none	6.560000000000002e-4	0	100	6.560000000000002e-4
chrX-134167078-TCAAA-T	chrX	134167078	TCAAA	T	4455	VQSRTrancheINDEL95.00to96.00	0	none	9e-6	0	100	9e-6
chrX-134167078-TCAAA-TA	chrX	134167078	TCAAA	TA	4455	VQSRTrancheINDEL95.00to96.00	0	none	1.88e-4	0	100	1.88e-4
chrX-134167078-TCAAA-TAA	chrX	134167078	TCAAA	TAA	4455	VQSRTrancheINDEL95.00to96.00	0	none	9e-6	0	100	9e-6
chrX-134167078-TCAAA-TAAA	chrX	134167078	TCAAA	TAAA	4455	VQSRTrancheINDEL95.00to96.00	0	none	2.5100000000000014e-4	0	100	2.5100000000000014e-4
chrX-134167078-TCAAA-TAAACAAA	chrX	134167078	TCAAA	TAAACAAA	4455	VQSRTrancheINDEL95.00to96.00	0	none	0	0	100	1e-6
chrX-134167078-TCAAA-TAACAAA	chrX	134167078	TCAAA	TAACAAA	4455	VQSRTrancheINDEL95.00to96.00	0	none	1.88e-4	0	100	1.88e-4
chrX-134167078-TCAAA-TACAAA	chrX	134167078	TCAAA	TACAAA	4455	VQSRTrancheINDEL95.00to96.00	0	none	0.00101099999999999	0	100	0.00101099999999999
chrX-134167078-TCAAA-TGCAAA	chrX	134167078	TCAAA	TGCAAA	4455	VQSRTrancheINDEL95.00to96.00	0	none	0	0	100	1e-6
chrX-134167079-CAAAAA-*	chrX	134167079	CAAAAA	*	904949	PASS	0	none	6.790000000000002e-4	0	88	6.790000000000002e-4
chrX-134167079-CAAAAA-AAAAAA	chrX	134167079	CAAAAA	AAAAAA	904949	PASS	0	none	0.01812400000000002	2	88	0.01812400000000002
chrX-134167079-CAAAAA-C	chrX	134167079	CAAAAA	C	904949	PASS	3.4685e-4	amr	3.8200000000000034e-4	0	88	3.8200000000000034e-4
chrX-134167079-CAAAAA-CA	chrX	134167079	CAAAAA	CA	904949	PASS	0	none	0.00947299999999999	2	88	0.00947299999999999
chrX-134167079-CAAAAA-CAA	chrX	134167079	CAAAAA	CAA	904949	PASS	0	none	0.07065700000000001	10	88	0.07065700000000001
chrX-134167079-CAAAAA-CAAA	chrX	134167079	CAAAAA	CAAA	904949	PASS	0	none	0.02366700000000002	5	88	0.02366700000000002
chrX-134167079-CAAAAA-CAAAA	chrX	134167079	CAAAAA	CAAAA	904949	PASS	0	none	0.076785	24	88	0.076785
chrX-134167079-CAAAAA-CAAAAAA	chrX	134167079	CAAAAA	CAAAAAA	904949	PASS	0	none	0.02562500000000001	4	88	0.02562500000000001
chrX-134167079-CAAAAA-CAAAAAAA	chrX	134167079	CAAAAA	CAAAAAAA	904949	PASS	0	none	0.00149499999999999	0	88	0.00149499999999999
chrX-134167079-CAAAAA-CAAAAAAAA	chrX	134167079	CAAAAA	CAAAAAAAA	904949	PASS	0	none	0	0	88	1e-6
chrX-134167081-A-*	chrX	134167081	A	*	248	VQSRTrancheINDEL95.00to96.00	0	none	0.107007	17	84	0.107007
chrX-134167081-A-ATT	chrX	134167081	A	ATT	248	VQSRTrancheINDEL95.00to96.00	0	none	0	0	84	1e-6
chrX-134167081-A-C	chrX	134167081	A	C	248	VQSRTrancheINDEL95.00to96.00	0	none	0	0	84	1e-6
chrX-134167081-A-T	chrX	134167081	A	T	248	VQSRTrancheINDEL95.00to96.00	0	none	3.6999999999999985e-5	0	84	3.6999999999999985e-5
chrX-134205660-G-A	chrX	134205660	G	A	264952	PASS	0.47754	amr	0.123581	0	0	0.47754
chrX-134246004-AGTGTGTGTGTGTGTGTGTGT-A	chrX	134246004	AGTGTGTGTGTGTGTGTGTGT	A	1403242	PASS	0	none	9e-6	0	52	9e-6
chrX-134246004-AGTGTGTGTGTGTGTGTGTGT-AGTGTGTGTGT	chrX	134246004	AGTGTGTGTGTGTGTGTGTGT	AGTGTGTGTGT	1403242	PASS	0	none	6.999999999999998e-5	0	52	6.999999999999998e-5
chrX-134246004-AGTGTGTGTGTGTGTGTGTGT-AGTGTGTGTGTGT	chrX	134246004	AGTGTGTGTGTGTGTGTGTGT	AGTGTGTGTGTGT	1403242	PASS	0	none	2.08e-4	0	52	2.08e-4
chrX-134246004-AGTGTGTGTGTGTGTGTGTGT-AGTGTGTGTGTGTGT	chrX	134246004	AGTGTGTGTGTGTGTGTGTGT	AGTGTGTGTGTGTGT	1403242	PASS	0	none	0.003011	0	52	0.003011
chrX-134246004-AGTGTGTGTGTGTGTGTGTGT-AGTGTGTGTGTGTGTGT	chrX	134246004	AGTGTGTGTGTGTGTGTGTGT	AGTGTGTGTGTGTGTGT	1403242	PASS	0	none	0.020951	1	52	0.020951
chrX-134246004-AGTGTGTGTGTGTGTGTGTGT-AGTGTGTGTGTGTGTGTGT	chrX	134246004	AGTGTGTGTGTGTGTGTGTGT	AGTGTGTGTGTGTGTGTGT	1403242	PASS	0	none	0.11782700000000002	10	52	0.11782700000000002
chrX-134246004-AGTGTGTGTGTGTGTGTGTGT-AGTGTGTGTGTGTGTGTGTGTGT	chrX	134246004	AGTGTGTGTGTGTGTGTGTGT	AGTGTGTGTGTGTGTGTGTGTGT	1403242	PASS	0	none	0.039976	3	52	0.039976
chrX-134246004-AGTGTGTGTGTGTGTGTGTGT-AGTGTGTGTGTGTGTGTGTGTGTGT	chrX	134246004	AGTGTGTGTGTGTGTGTGTGT	AGTGTGTGTGTGTGTGTGTGTGTGT	1403242	PASS	0	none	0.097454	7	52	0.097454
chrX-134246004-AGTGTGTGTGTGTGTGTGTGT-AGTGTGTGTGTGTGTGTGTGTGTGTGT	chrX	134246004	AGTGTGTGTGTGTGTGTGTGT	AGTGTGTGTGTGTGTGTGTGTGTGTGT	1403242	PASS	0	none	0.03803600000000001	1	52	0.03803600000000001
chrX-134246004-AGTGTGTGTGTGTGTGTGTGT-AGTGTGTGTGTGTGTGTGTGTGTGTGTGT	chrX	134246004	AGTGTGTGTGTGTGTGTGTGT	AGTGTGTGTGTGTGTGTGTGTGTGTGTGT	1403242	PASS	0	none	0.023142	3	52	0.023142
chrX-134246004-AGTGTGTGTGTGTGTGTGTGT-AGTGTGTGTGTGTGTGTGTGTGTGTGTGTGT	chrX	134246004	AGTGTGTGTGTGTGTGTGTGT	AGTGTGTGTGTGTGTGTGTGTGTGTGTGTGT	1403242	PASS	0	none	0.00154299999999999	0	52	0.00154299999999999
chrX-134246004-AGTGTGTGTGTGTGTGTGTGT-AGTGTGTGTGTGTGTGTGTGTGTGTGTGTGTGT	chrX	134246004	AGTGTGTGTGTGTGTGTGTGT	AGTGTGTGTGTGTGTGTGTGTGTGTGTGTGTGT	1403242	PASS	0	none	2.08e-4	0	52	2.08e-4
chrX-134246004-AGTGTGTGTGTGTGTGTGTGT-AGTGTGTGTGTGTGTGTGTGTGTGTGTGTGTGTGT	chrX	134246004	AGTGTGTGTGTGTGTGTGTGT	AGTGTGTGTGTGTGTGTGTGTGTGTGTGTGTGTGT	1403242	PASS	0	none	9e-6	0	52	9e-6
chrX-134246004-AGTGTGTGTGTGTGTGTGTGT-TGTGTGTGTGTGTGTGTGTGT	chrX	134246004	AGTGTGTGTGTGTGTGTGTGT	TGTGTGTGTGTGTGTGTGTGT	1403242	PASS	0	none	3.3700000000000044e-4	0	52	3.3700000000000044e-4
chrX-134246006-T-*	chrX	134246006	T	*	103	PASS	0	none	0.143725	12	52	0.143725
chrX-134246006-T-A	chrX	134246006	T	A	103	PASS	1.95e-5	nfe	8.9e-5	0	52	8.9e-5
chrX-134273124-C-T	chrX	134273124	C	T	1420	PASS	2.185e-5	nfe	0	2	134	2.185e-5
chrX-134273402-CTT-ATT	chrX	134273402	CTT	ATT	373710	ExcessHet	0	none	2.2000000000000003e-5	0	104	2.2000000000000003e-5
chrX-134273402-CTT-C	chrX	134273402	CTT	C	373710	ExcessHet	4.6e-5	amr	3.6000000000000035e-4	0	104	3.6000000000000035e-4
chrX-134273402-CTT-CT	chrX	134273402	CTT	CT	373710	ExcessHet	0	none	0.055955	1	104	0.055955
chrX-134273402-CTT-CTTT	chrX	134273402	CTT	CTTT	373710	ExcessHet	0	none	0.164857	21	104	0.164857
chrX-134273402-CTT-CTTTT	chrX	134273402	CTT	CTTTT	373710	ExcessHet	0	none	0.003344	0	104	0.003344
chrX-134273402-CTT-CTTTTT	chrX	134273402	CTT	CTTTTT	373710	ExcessHet	0	none	3.6999999999999985e-5	0	104	3.6999999999999985e-5
chrX-134273402-CTT-TTT	chrX	134273402	CTT	TTT	373710	ExcessHet	0	none	2.2000000000000003e-5	0	104	2.2000000000000003e-5
chrX-134273403-T-*	chrX	134273403	T	*	65	PASS	0	none	0.05644700000000001	1	94	0.05644700000000001
chrX-134273403-T-A	chrX	134273403	T	A	65	PASS	0	none	0	0	94	1e-6
chrX-134273403-T-C	chrX	134273403	T	C	65	PASS	0	none	0	0	94	1e-6
chrX-134273403-T-TG	chrX	134273403	T	TG	65	PASS	0	none	0	0	94	1e-6
chrX-134273686-G-*	chrX	134273686	G	*	503	VQSRTrancheINDEL95.00to96.00	0	none	0	0	38	1e-6
chrX-134273686-G-A	chrX	134273686	G	A	503	VQSRTrancheINDEL95.00to96.00	0	none	8.9e-5	0	38	8.9e-5
chrX-134273686-G-GA	chrX	134273686	G	GA	503	VQSRTrancheINDEL95.00to96.00	0	none	0	0	38	1e-6
chrX-134273686-G-T	chrX	134273686	G	T	503	VQSRTrancheINDEL95.00to96.00	6.8817e-4	mid	2.720000000000003e-4	0	38	6.8817e-4
chrX-134273687-TA-AA	chrX	134273687	TA	AA	22051	PASS	0	none	1.88e-4	0	72	1.88e-4
chrX-134273687-TA-T	chrX	134273687	TA	T	22051	PASS	0.0049274	afr	0.003645	0	72	0.0049274
chrX-134273687-TA-TAA	chrX	134273687	TA	TAA	22051	PASS	0	none	0.01058899999999999	2	72	0.01058899999999999
chrX-134273687-TA-TAAA	chrX	134273687	TA	TAAA	22051	PASS	0	none	2.2000000000000003e-5	0	72	2.2000000000000003e-5
chrX-134273726-G-A	chrX	134273726	G	A	326	PASS	0	none	2.9400000000000004e-4	0	58	2.9400000000000004e-4
chrX-134273726-G-T	chrX	134273726	G	T	326	PASS	0	none	0	0	58	1e-6
chrX-134273738-A-G	chrX	134273738	A	G	2179	PASS	4.3094e-4	afr	4.260000000000005e-4	0	62	4.3094e-4
chrX-134273760-GA-*	chrX	134273760	GA	*	19915	PASS	0	none	2.2899999999999996e-4	0	40	2.2899999999999996e-4
chrX-134273760-GA-AA	chrX	134273760	GA	AA	19915	PASS	0	none	4.710000000000004e-4	0	40	4.710000000000004e-4
chrX-134273760-GA-G	chrX	134273760	GA	G	19915	PASS	0.0042858	nfe	0.00349	0	40	0.0042858
chrX-134273760-GA-GAA	chrX	134273760	GA	GAA	19915	PASS	0	none	0.00930499999999998	0	40	0.00930499999999998
chrX-134273760-GA-GAAA	chrX	134273760	GA	GAAA	19915	PASS	0	none	6.999999999999998e-5	0	40	6.999999999999998e-5
chrX-134273760-GA-TA	chrX	134273760	GA	TA	19915	PASS	0	none	2.2000000000000003e-5	0	40	2.2000000000000003e-5
chrX-134377438-A-T	chrX	134377438	A	T	117	PASS	0	none	1.0799999999999996e-4	0	108	1.0799999999999996e-4
chrX-134377443-G-T	chrX	134377443	G	T	2982	PASS	5.5822e-4	afr	0.002386	0	82	0.002386
chrX-134377459-C-A	chrX	134377459	C	A	1440	PASS	0.00030911000000000003	eas	8.440000000000002e-4	0	78	8.440000000000002e-4
chrX-134377832-TAA-*	chrX	134377832	TAA	*	568804	ExcessHet	0	none	0	0	96	1e-6
chrX-134377832-TAA-AAA	chrX	134377832	TAA	AAA	568804	ExcessHet	0	none	2.2000000000000003e-5	0	96	2.2000000000000003e-5
chrX-134377832-TAA-T	chrX	134377832	TAA	T	568804	ExcessHet	8.91e-6	nfe	7.500000000000004e-4	0	96	7.500000000000004e-4
chrX-134377832-TAA-TA	chrX	134377832	TAA	TA	568804	ExcessHet	0	none	0.10087000000000002	11	96	0.10087000000000002
chrX-134377832-TAA-TAAA	chrX	134377832	TAA	TAAA	568804	ExcessHet	0	none	0.198145	23	96	0.198145
chrX-134377832-TAA-TAAAA	chrX	134377832	TAA	TAAAA	568804	ExcessHet	0	none	0.004744	0	96	0.004744
chrX-134377832-TAA-TAAAAA	chrX	134377832	TAA	TAAAAA	568804	ExcessHet	0	none	1.27e-4	0	96	1.27e-4
chrX-134377832-TAA-TAAAAAA	chrX	134377832	TAA	TAAAAAA	568804	ExcessHet	0	none	9e-6	0	96	9e-6
chrX-134377958-G-A	chrX	134377958	G	A	11178561	PASS	0.92685	eas	0.7596990000000008	103	132	0.92685
chrX-134378226-CTT-*	chrX	134378226	CTT	*	184900	ExcessHet	0	none	0	0	58	1e-6
chrX-134378226-CTT-ATT	chrX	134378226	CTT	ATT	184900	ExcessHet	0	none	1.47e-4	0	58	1.47e-4
chrX-134378226-CTT-C	chrX	134378226	CTT	C	184900	ExcessHet	2.042e-4	nfe	0.00132299999999999	0	58	0.00132299999999999
chrX-134378226-CTT-CT	chrX	134378226	CTT	CT	184900	ExcessHet	0	none	0.05223200000000002	3	58	0.05223200000000002
chrX-134378226-CTT-CTTT	chrX	134378226	CTT	CTTT	184900	ExcessHet	0	none	0.07356700000000001	8	58	0.07356700000000001
chrX-134378226-CTT-CTTTT	chrX	134378226	CTT	CTTTT	184900	ExcessHet	0	none	9.620000000000004e-4	1	58	9.620000000000004e-4
chrX-134378226-CTT-CTTTTT	chrX	134378226	CTT	CTTTTT	184900	ExcessHet	0	none	0	0	58	1e-6
chrX-134378226-CTT-TTT	chrX	134378226	CTT	TTT	184900	ExcessHet	0	none	0.002987	0	58	0.002987
chrX-134393658-GT-*	chrX	134393658	GT	*	235409.97	ExcessHet	0	none	0	0	102	1e-6
chrX-134393658-GT-G	chrX	134393658	GT	G	235409.97	ExcessHet	5.5399e-4	afr	0.00294	0	102	0.00294
chrX-134393658-GT-GTT	chrX	134393658	GT	GTT	235409.97	ExcessHet	0	none	0.1322	10	102	0.1322
chrX-134393658-GT-GTTT	chrX	134393658	GT	GTTT	235409.97	ExcessHet	0	none	6.800000000000003e-4	0	102	6.800000000000003e-4
chrX-134393658-GT-GTTTT	chrX	134393658	GT	GTTTT	235409.97	ExcessHet	0	none	0	0	102	1e-6
chrX-134393676-ATACT-A	chrX	134393676	ATACT	A	871532.97	PASS	0.042283	nfe	0.027487	2	134	0.042283
chrX-134394086-A-C	chrX	134394086	A	C	3234930	PASS	0.603	eas	0.2594319999999999	24	128	0.603
chrX-134413346-T-C	chrX	134413346	T	C	258166	PASS	0.28177	amr	0.03609600000000001	7	132	0.28177
chrX-134414049-ATT-A	chrX	134414049	ATT	A	20185.97	VQSRTrancheINDEL95.00to96.00	0	none	0	0	128	1e-6
chrX-134414049-ATT-AT	chrX	134414049	ATT	AT	20185.97	VQSRTrancheINDEL95.00to96.00	0	none	0.012988	2	128	0.012988
chrX-134414049-ATT-ATTT	chrX	134414049	ATT	ATTT	20185.97	VQSRTrancheINDEL95.00to96.00	0	none	0.00846799999999998	3	128	0.00846799999999998
chrX-134414049-ATT-ATTTT	chrX	134414049	ATT	ATTTT	20185.97	VQSRTrancheINDEL95.00to96.00	0	none	0	0	128	1e-6
chrX-134460156-C-A	chrX	134460156	C	A	969799	PASS	0	none	0	0	0	1e-6
chrX-134460156-C-G	chrX	134460156	C	G	969799	PASS	0.45454	amr	0.119857	0	0	0.45454
chrX-134475047-ATTT-A	chrX	134475047	ATTT	A	872861	ExcessHet	9.59e-6	nfe	1.88e-4	0	116	1.88e-4
chrX-134475047-ATTT-AT	chrX	134475047	ATTT	AT	872861	ExcessHet	0	none	0.01726800000000001	2	116	0.01726800000000001
chrX-134475047-ATTT-ATT	chrX	134475047	ATTT	ATT	872861	ExcessHet	0	none	0.27078599999999986	33	116	0.27078599999999986
chrX-134475047-ATTT-ATTTT	chrX	134475047	ATTT	ATTTT	872861	ExcessHet	0	none	0.088664	12	116	0.088664
chrX-134475047-ATTT-ATTTTT	chrX	134475047	ATTT	ATTTTT	872861	ExcessHet	0	none	0.003244	0	116	0.003244
chrX-134475047-ATTT-ATTTTTT	chrX	134475047	ATTT	ATTTTTT	872861	ExcessHet	0	none	2.2000000000000003e-5	0	116	2.2000000000000003e-5
chrX-134475047-ATTT-ATTTTTTT	chrX	134475047	ATTT	ATTTTTTT	872861	ExcessHet	0	none	0	0	116	1e-6
chrX-134475047-ATTT-ATTTTTTTT	chrX	134475047	ATTT	ATTTTTTTT	872861	ExcessHet	0	none	0	0	116	1e-6
chrX-134475047-ATTT-ATTTTTTTTTTTT	chrX	134475047	ATTT	ATTTTTTTTTTTT	872861	ExcessHet	0	none	0	0	116	1e-6
chrX-134475047-ATTT-TTTT	chrX	134475047	ATTT	TTTT	872861	ExcessHet	0	none	5.2999999999999994e-5	0	116	5.2999999999999994e-5
chrX-134475049-T-*	chrX	134475049	T	*	279	PASS	0	none	0.017604	2	104	0.017604
chrX-134475049-T-A	chrX	134475049	T	A	279	PASS	0.0020764	afr	0	0	104	0.0020764
chrX-134475049-T-G	chrX	134475049	T	G	279	PASS	0	none	0	0	104	1e-6
chrX-134475049-T-TA	chrX	134475049	T	TA	279	PASS	0	none	0	0	104	1e-6
chrX-134475080-A-G	chrX	134475080	A	G	17487	PASS	0.0013402	nfe	0.00101199999999999	1	130	0.0013402
chrX-134486428-GATAT-*	chrX	134486428	GATAT	*	76236	ExcessHet	0	none	2.2000000000000003e-5	0	98	2.2000000000000003e-5
chrX-134486428-GATAT-G	chrX	134486428	GATAT	G	76236	ExcessHet	5.029e-5	amr	4.950000000000003e-4	0	98	4.950000000000003e-4
chrX-134486428-GATAT-GAT	chrX	134486428	GATAT	GAT	76236	ExcessHet	0	none	0.04255600000000002	6	98	0.04255600000000002
chrX-134486428-GATAT-GATATAT	chrX	134486428	GATAT	GATATAT	76236	ExcessHet	0	none	0.012165	0	98	0.012165
chrX-134486428-GATAT-GATATATAT	chrX	134486428	GATAT	GATATATAT	76236	ExcessHet	0	none	2.2000000000000003e-5	0	98	2.2000000000000003e-5
chrX-134486428-GATAT-GATATATATAT	chrX	134486428	GATAT	GATATATATAT	76236	ExcessHet	0	none	0	0	98	1e-6
chrX-134486428-GATAT-TATAT	chrX	134486428	GATAT	TATAT	76236	ExcessHet	0	none	2.2000000000000003e-5	0	98	2.2000000000000003e-5
chrX-134486430-T-*	chrX	134486430	T	*	913	VQSRTrancheINDEL99.90to99.95	0	none	0.04324200000000001	6	92	0.04324200000000001
chrX-134486430-T-G	chrX	134486430	T	G	913	VQSRTrancheINDEL99.90to99.95	1.93e-5	eas	0	0	92	1.93e-5
chrX-134486430-T-TCTCGGTGGTCGCCGTATCATTAAAAA	chrX	134486430	T	TCTCGGTGGTCGCCGTATCATTAAAAA	913	VQSRTrancheINDEL99.90to99.95	0	none	9e-6	0	92	9e-6
chrX-134486444-GTTT-*	chrX	134486444	GTTT	*	1385428	ExcessHet	0	none	1.27e-4	0	102	1.27e-4
chrX-134486444-GTTT-G	chrX	134486444	GTTT	G	1385428	ExcessHet	8.48e-6	nfe	1.6699999999999994e-4	0	102	1.6699999999999994e-4
chrX-134486444-GTTT-GT	chrX	134486444	GTTT	GT	1385428	ExcessHet	0	none	0.004821	0	102	0.004821
chrX-134486444-GTTT-GTT	chrX	134486444	GTTT	GTT	1385428	ExcessHet	0	none	0.08712900000000003	8	102	0.08712900000000003
chrX-134486444-GTTT-GTTTT	chrX	134486444	GTTT	GTTTT	1385428	ExcessHet	0	none	0.27462099999999934	32	102	0.27462099999999934
chrX-134486444-GTTT-GTTTTT	chrX	134486444	GTTT	GTTTTT	1385428	ExcessHet	0	none	0.028736	2	102	0.028736
chrX-134486444-GTTT-GTTTTTT	chrX	134486444	GTTT	GTTTTTT	1385428	ExcessHet	0	none	0.002039	0	102	0.002039
chrX-134486444-GTTT-GTTTTTTT	chrX	134486444	GTTT	GTTTTTTT	1385428	ExcessHet	0	none	2.2999999999999995e-4	0	102	2.2999999999999995e-4
chrX-134486444-GTTT-GTTTTTTTT	chrX	134486444	GTTT	GTTTTTTTT	1385428	ExcessHet	0	none	2.2000000000000003e-5	0	102	2.2000000000000003e-5
chrX-134486444-GTTT-GTTTTTTTTT	chrX	134486444	GTTT	GTTTTTTTTT	1385428	ExcessHet	0	none	0	0	102	1e-6
chrX-134486444-GTTT-GTTTTTTTTTT	chrX	134486444	GTTT	GTTTTTTTTTT	1385428	ExcessHet	0	none	0	0	102	1e-6
chrX-134486444-GTTT-GTTTTTTTTTTTTTTTTTTTTTTTTT	chrX	134486444	GTTT	GTTTTTTTTTTTTTTTTTTTTTTTTT	1385428	ExcessHet	0	none	0	0	102	1e-6
chrX-134486444-GTTT-TTTT	chrX	134486444	GTTT	TTTT	1385428	ExcessHet	0	none	0	0	102	1e-6
chrX-134486445-T-*	chrX	134486445	T	*	283.97	VQSRTrancheINDEL95.00to96.00	0	none	0.092605	7	62	0.092605
chrX-134486445-T-TAG	chrX	134486445	T	TAG	283.97	VQSRTrancheINDEL95.00to96.00	4.687e-5	afr	2.08e-4	0	62	2.08e-4
chrX-134486445-T-TATAG	chrX	134486445	T	TATAG	283.97	VQSRTrancheINDEL95.00to96.00	0	none	0	0	62	1e-6
chrX-134486445-T-TG	chrX	134486445	T	TG	283.97	VQSRTrancheINDEL95.00to96.00	0	none	0	0	62	1e-6
chrX-134498481-C-A	chrX	134498481	C	A	221168	PASS	0.021694	sas	0.004877	3	132	0.021694
chrX-134565930-T-G	chrX	134565930	T	G	5285699	PASS	0.79018	afr	0.3768069999999996	46	134	0.79018
chrX-134566200-G-A	chrX	134566200	G	A	2483	PASS	1.7948e-4	eas	0	2	134	1.7948e-4
chrX-134601060-TCACA-T	chrX	134601060	TCACA	T	9056.97	PASS	0	none	9e-6	0	0	9e-6
chrX-134601060-TCACA-TCACACA	chrX	134601060	TCACA	TCACACA	9056.97	PASS	0	none	0.00156499999999999	0	0	0.00156499999999999
chrX-134601060-TCACA-TCACACACA	chrX	134601060	TCACA	TCACACACA	9056.97	PASS	0	none	0.00156499999999999	0	0	0.00156499999999999
chrX-134601060-TCACA-TCACACACACA	chrX	134601060	TCACA	TCACACACACA	9056.97	PASS	0	none	5.850000000000005e-4	0	0	5.850000000000005e-4
chrX-134601060-TCACA-TCACACACACACA	chrX	134601060	TCACA	TCACACACACACA	9056.97	PASS	0	none	6.310000000000003e-4	0	0	6.310000000000003e-4
chrX-134601060-TCACA-TCACACACACACACA	chrX	134601060	TCACA	TCACACACACACACA	9056.97	PASS	0	none	2.720000000000003e-4	0	0	2.720000000000003e-4
chrX-134601060-TCACA-TCACACACACACACACA	chrX	134601060	TCACA	TCACACACACACACACA	9056.97	PASS	0	none	3.6999999999999985e-5	0	0	3.6999999999999985e-5
chrX-134601060-TCACA-TCACACACACACACACACA	chrX	134601060	TCACA	TCACACACACACACACACA	9056.97	PASS	0	none	0	0	0	1e-6
chrX-134606217-G-A	chrX	134606217	G	A	10752	PASS	0.045427	nfe	0.007585	0	0	0.045427
chrX-134771728-CA-AA	chrX	134771728	CA	AA	4152	VQSRTrancheINDEL95.00to96.00	0	none	5.2999999999999994e-5	0	28	5.2999999999999994e-5
chrX-134771728-CA-C	chrX	134771728	CA	C	4152	VQSRTrancheINDEL95.00to96.00	8.1994e-4	amr	0.001985	0	28	0.001985
chrX-134771728-CA-CAA	chrX	134771728	CA	CAA	4152	VQSRTrancheINDEL95.00to96.00	0	none	4.260000000000005e-4	1	28	4.260000000000005e-4
chrX-134771728-CA-CAAAAAAAAAAA	chrX	134771728	CA	CAAAAAAAAAAA	4152	VQSRTrancheINDEL95.00to96.00	0	none	0	0	28	1e-6
chrX-134772435-A-G	chrX	134772435	A	G	98152	PASS	0.075445	afr	0.00854599999999998	1	128	0.075445
chrX-134781721-CAA-AAA	chrX	134781721	CAA	AAA	235162	PASS	0	none	0	0	118	1e-6
chrX-134781721-CAA-C	chrX	134781721	CAA	C	235162	PASS	0	none	9e-6	0	118	9e-6
chrX-134781721-CAA-CA	chrX	134781721	CAA	CA	235162	PASS	0	none	0.038344	4	118	0.038344
chrX-134781721-CAA-CAAA	chrX	134781721	CAA	CAAA	235162	PASS	0	none	6.100000000000004e-4	0	118	6.100000000000004e-4
chrX-134781722-A-*	chrX	134781722	A	*	7213	PASS	0	none	0.038387	4	108	0.038387
chrX-134781722-A-C	chrX	134781722	A	C	7213	PASS	0.0028362	nfe	9.400000000000004e-4	0	108	0.0028362
chrX-134785993-G-A	chrX	134785993	G	A	1270	PASS	8.038e-5	nfe	2.2000000000000003e-5	1	134	8.038e-5
chrX-134787555-T-A	chrX	134787555	T	A	5446	PASS	0	none	9e-6	0	122	9e-6
chrX-134787555-T-C	chrX	134787555	T	C	5446	PASS	3.5613e-4	nfe	1.47e-4	1	122	3.5613e-4
chrX-134787606-CTTTCTTTT-*	chrX	134787606	CTTTCTTTT	*	41792	VQSRTrancheINDEL99.90to99.95	0	none	8.430000000000002e-4	0	58	8.430000000000002e-4
chrX-134787606-CTTTCTTTT-ATTTCTTTT	chrX	134787606	CTTTCTTTT	ATTTCTTTT	41792	VQSRTrancheINDEL99.90to99.95	0	none	0.00105799999999999	0	58	0.00105799999999999
chrX-134787606-CTTTCTTTT-C	chrX	134787606	CTTTCTTTT	C	41792	VQSRTrancheINDEL99.90to99.95	0	none	9e-6	0	58	9e-6
chrX-134787606-CTTTCTTTT-CT	chrX	134787606	CTTTCTTTT	CT	41792	VQSRTrancheINDEL99.90to99.95	0	none	9e-6	0	58	9e-6
chrX-134787606-CTTTCTTTT-CTT	chrX	134787606	CTTTCTTTT	CTT	41792	VQSRTrancheINDEL99.90to99.95	0	none	3.6999999999999985e-5	0	58	3.6999999999999985e-5
chrX-134787606-CTTTCTTTT-CTTT	chrX	134787606	CTTTCTTTT	CTTT	41792	VQSRTrancheINDEL99.90to99.95	0	none	1.88e-4	0	58	1.88e-4
chrX-134787606-CTTTCTTTT-CTTTCTTTTCTTTT	chrX	134787606	CTTTCTTTT	CTTTCTTTTCTTTT	41792	VQSRTrancheINDEL99.90to99.95	0	none	9e-6	0	58	9e-6
chrX-134787606-CTTTCTTTT-CTTTTCTTTT	chrX	134787606	CTTTCTTTT	CTTTTCTTTT	41792	VQSRTrancheINDEL99.90to99.95	0	none	2.720000000000003e-4	0	58	2.720000000000003e-4
chrX-134787606-CTTTCTTTT-CTTTTTCTTTT	chrX	134787606	CTTTCTTTT	CTTTTTCTTTT	41792	VQSRTrancheINDEL99.90to99.95	0	none	5.2999999999999994e-5	0	58	5.2999999999999994e-5
chrX-134787606-CTTTCTTTT-CTTTTTTCTTTT	chrX	134787606	CTTTCTTTT	CTTTTTTCTTTT	41792	VQSRTrancheINDEL99.90to99.95	0	none	9e-6	0	58	9e-6
chrX-134787606-CTTTCTTTT-TTTTCTTTT	chrX	134787606	CTTTCTTTT	TTTTCTTTT	41792	VQSRTrancheINDEL99.90to99.95	0	none	0.03129900000000001	0	58	0.03129900000000001
chrX-134787610-CTTTTTTTTT-*	chrX	134787610	CTTTTTTTTT	*	1278560	ExcessHet	0	none	0.00188599999999999	0	16	0.00188599999999999
chrX-134787610-CTTTTTTTTT-ATTTTTTTTT	chrX	134787610	CTTTTTTTTT	ATTTTTTTTT	1278560	ExcessHet	0	none	3.3700000000000044e-4	0	16	3.3700000000000044e-4
chrX-134787610-CTTTTTTTTT-C	chrX	134787610	CTTTTTTTTT	C	1278560	ExcessHet	6.71e-5	sas	3.6999999999999985e-5	0	16	6.71e-5
chrX-134787610-CTTTTTTTTT-CT	chrX	134787610	CTTTTTTTTT	CT	1278560	ExcessHet	0	none	5.2999999999999994e-5	0	16	5.2999999999999994e-5
chrX-134787610-CTTTTTTTTT-CTT	chrX	134787610	CTTTTTTTTT	CTT	1278560	ExcessHet	0	none	1.0799999999999996e-4	0	16	1.0799999999999996e-4
chrX-134787610-CTTTTTTTTT-CTTT	chrX	134787610	CTTTTTTTTT	CTTT	1278560	ExcessHet	0	none	9.370000000000004e-4	0	16	9.370000000000004e-4
chrX-134787610-CTTTTTTTTT-CTTTT	chrX	134787610	CTTTTTTTTT	CTTTT	1278560	ExcessHet	0	none	0.003691	0	16	0.003691
chrX-134787610-CTTTTTTTTT-CTTTTT	chrX	134787610	CTTTTTTTTT	CTTTTT	1278560	ExcessHet	0	none	0.01431199999999999	0	16	0.01431199999999999
chrX-134787610-CTTTTTTTTT-CTTTTTT	chrX	134787610	CTTTTTTTTT	CTTTTTT	1278560	ExcessHet	0	none	0.04872200000000001	5	16	0.04872200000000001
chrX-134787610-CTTTTTTTTT-CTTTTTTT	chrX	134787610	CTTTTTTTTT	CTTTTTTT	1278560	ExcessHet	0	none	0.12760200000000002	3	16	0.12760200000000002
chrX-134787610-CTTTTTTTTT-CTTTTTTTT	chrX	134787610	CTTTTTTTTT	CTTTTTTTT	1278560	ExcessHet	0	none	0.172825	2	16	0.172825
chrX-134787610-CTTTTTTTTT-CTTTTTTTTTT	chrX	134787610	CTTTTTTTTT	CTTTTTTTTTT	1278560	ExcessHet	0	none	0.071122	0	16	0.071122
chrX-134787610-CTTTTTTTTT-CTTTTTTTTTTT	chrX	134787610	CTTTTTTTTT	CTTTTTTTTTTT	1278560	ExcessHet	0	none	0.02257000000000001	0	16	0.02257000000000001
chrX-134787610-CTTTTTTTTT-CTTTTTTTTTTTT	chrX	134787610	CTTTTTTTTT	CTTTTTTTTTTTT	1278560	ExcessHet	0	none	0.00821099999999999	0	16	0.00821099999999999
chrX-134787610-CTTTTTTTTT-CTTTTTTTTTTTTT	chrX	134787610	CTTTTTTTTT	CTTTTTTTTTTTTT	1278560	ExcessHet	0	none	0.004556	0	16	0.004556
chrX-134787610-CTTTTTTTTT-CTTTTTTTTTTTTTT	chrX	134787610	CTTTTTTTTT	CTTTTTTTTTTTTTT	1278560	ExcessHet	0	none	0.00151699999999999	0	16	0.00151699999999999
chrX-134787610-CTTTTTTTTT-CTTTTTTTTTTTTTTT	chrX	134787610	CTTTTTTTTT	CTTTTTTTTTTTTTTT	1278560	ExcessHet	0	none	5.4e-4	0	16	5.4e-4
chrX-134787610-CTTTTTTTTT-CTTTTTTTTTTTTTTTT	chrX	134787610	CTTTTTTTTT	CTTTTTTTTTTTTTTTT	1278560	ExcessHet	0	none	5.2999999999999994e-5	0	16	5.2999999999999994e-5
chrX-134787610-CTTTTTTTTT-CTTTTTTTTTTTTTTTTT	chrX	134787610	CTTTTTTTTT	CTTTTTTTTTTTTTTTTT	1278560	ExcessHet	0	none	3.6999999999999985e-5	0	16	3.6999999999999985e-5
chrX-134787610-CTTTTTTTTT-CTTTTTTTTTTTTTTTTTT	chrX	134787610	CTTTTTTTTT	CTTTTTTTTTTTTTTTTTT	1278560	ExcessHet	0	none	0	0	16	1e-6
chrX-134787610-CTTTTTTTTT-CTTTTTTTTTTTTTTTTTTT	chrX	134787610	CTTTTTTTTT	CTTTTTTTTTTTTTTTTTTT	1278560	ExcessHet	0	none	0	0	16	1e-6
chrX-134787610-CTTTTTTTTT-CTTTTTTTTTTTTTTTTTTTT	chrX	134787610	CTTTTTTTTT	CTTTTTTTTTTTTTTTTTTTT	1278560	ExcessHet	0	none	3.6999999999999985e-5	0	16	3.6999999999999985e-5
chrX-134787610-CTTTTTTTTT-CTTTTTTTTTTTTTTTTTTTTTTT	chrX	134787610	CTTTTTTTTT	CTTTTTTTTTTTTTTTTTTTTTTT	1278560	ExcessHet	0	none	0	0	16	1e-6
chrX-134787610-CTTTTTTTTT-CTTTTTTTTTTTTTTTTTTTTTTTT	chrX	134787610	CTTTTTTTTT	CTTTTTTTTTTTTTTTTTTTTTTTT	1278560	ExcessHet	0	none	0	0	16	1e-6
chrX-134787610-CTTTTTTTTT-TTTTTTTTTT	chrX	134787610	CTTTTTTTTT	TTTTTTTTTT	1278560	ExcessHet	0	none	0.004352	0	16	0.004352
chrX-134787611-T-*	chrX	134787611	T	*	137	PASS	0	none	0.34954699999999966	7	20	0.34954699999999966
chrX-134787611-T-A	chrX	134787611	T	A	137	PASS	0.0048914	nfe	1.47e-4	0	20	0.0048914
chrX-134787612-T-*	chrX	134787612	T	*	298	PASS	0	none	0.203897	7	24	0.203897
chrX-134787612-T-A	chrX	134787612	T	A	298	PASS	4.8211e-4	nfe	1.47e-4	0	24	4.8211e-4
chrX-134787614-T-*	chrX	134787614	T	*	118	VQSRTrancheINDEL95.00to96.00	0	none	0.02125700000000002	1	76	0.02125700000000002
chrX-134787614-T-A	chrX	134787614	T	A	118	VQSRTrancheINDEL95.00to96.00	3.3e-6	nfe	0	0	76	3.3e-6
chrX-134787614-T-C	chrX	134787614	T	C	118	VQSRTrancheINDEL95.00to96.00	3.415e-5	nfe	1.0799999999999996e-4	0	76	1.0799999999999996e-4
chrX-134787614-T-TC	chrX	134787614	T	TC	118	VQSRTrancheINDEL95.00to96.00	8.2e-7	nfe	0	0	76	1e-6
chrX-134789109-T-C	chrX	134789109	T	C	742198	PASS	0.025079	nfe	0.02234700000000001	6	134	0.025079
chrX-134789358-T-C	chrX	134789358	T	C	153474	PASS	0.0090172	nfe	0.005133	3	134	0.0090172
chrX-134793918-CA-*	chrX	134793918	CA	*	671871.97	PASS	0	none	0	0	134	1e-6
chrX-134793918-CA-C	chrX	134793918	CA	C	671871.97	PASS	4e-7	nfe	5.2999999999999994e-5	0	134	5.2999999999999994e-5
chrX-134793918-CA-CAA	chrX	134793918	CA	CAA	671871.97	PASS	0	none	0.03756200000000001	8	134	0.03756200000000001
chrX-134793918-CA-CAAA	chrX	134793918	CA	CAAA	671871.97	PASS	0	none	4.05e-4	0	134	4.05e-4
chrX-134796357-T-*	chrX	134796357	T	*	6594	VQSRTrancheINDEL99.90to99.95	0	none	9e-6	0	0	9e-6
chrX-134796357-T-A	chrX	134796357	T	A	6594	VQSRTrancheINDEL99.90to99.95	0	none	9e-6	0	0	9e-6
chrX-134796357-T-G	chrX	134796357	T	G	6594	VQSRTrancheINDEL99.90to99.95	5.0637e-4	nfe	0.01325599999999998	0	0	0.01325599999999998
chrX-134796357-T-TG	chrX	134796357	T	TG	6594	VQSRTrancheINDEL99.90to99.95	0	none	0	0	0	1e-6
chrX-134796363-C-*	chrX	134796363	C	*	2460	VQSRTrancheSNP99.80to99.90	0	none	9e-6	0	68	9e-6
chrX-134796363-C-A	chrX	134796363	C	A	2460	VQSRTrancheSNP99.80to99.90	0	none	5.630000000000005e-4	0	68	5.630000000000005e-4
chrX-134796363-C-G	chrX	134796363	C	G	2460	VQSRTrancheSNP99.80to99.90	0	none	0.006875	0	68	0.006875
chrX-134796593-G-*	chrX	134796593	G	*	4091	PASS	0	none	0	0	2	1e-6
chrX-134796593-G-A	chrX	134796593	G	A	4091	PASS	3.0613e-4	nfe	0.00127299999999999	0	2	0.00127299999999999
chrX-134803952-TG-T	chrX	134803952	TG	T	60179.97	PASS	0.018282	nfe	0.017747	1	72	0.018282
chrX-134807507-CCT-*	chrX	134807507	CCT	*	20566.97	PASS	0	none	2.2000000000000003e-5	0	134	2.2000000000000003e-5
chrX-134807507-CCT-C	chrX	134807507	CCT	C	20566.97	PASS	0.0015146	nfe	4.730000000000004e-4	3	134	0.0015146
chrX-134807736-G-A	chrX	134807736	G	A	96947	PASS	0.011792	nfe	0.006086	1	134	0.011792
chrX-134807857-T-TTGGG	chrX	134807857	T	TTGGG	59054.97	PASS	0.0068344	amr	0.004058	2	132	0.0068344
chrX-134808186-ATTT-A	chrX	134808186	ATTT	A	228458	ExcessHet	0	none	9e-6	0	86	9e-6
chrX-134808186-ATTT-AT	chrX	134808186	ATTT	AT	228458	ExcessHet	0	none	5.630000000000005e-4	0	86	5.630000000000005e-4
chrX-134808186-ATTT-ATT	chrX	134808186	ATTT	ATT	228458	ExcessHet	0	none	0.06768500000000001	20	86	0.06768500000000001
chrX-134808186-ATTT-ATTTT	chrX	134808186	ATTT	ATTTT	228458	ExcessHet	0	none	0.031402	7	86	0.031402
chrX-134808186-ATTT-ATTTTT	chrX	134808186	ATTT	ATTTTT	228458	ExcessHet	0	none	5.860000000000005e-4	0	86	5.860000000000005e-4
chrX-134808186-ATTT-CTTT	chrX	134808186	ATTT	CTTT	228458	ExcessHet	0	none	9e-6	0	86	9e-6
chrX-134808186-ATTT-TTTT	chrX	134808186	ATTT	TTTT	228458	ExcessHet	0	none	5.2999999999999994e-5	0	86	5.2999999999999994e-5
chrX-134808187-T-*	chrX	134808187	T	*	60	PASS	0	none	0.068499	20	78	0.068499
chrX-134808187-T-A	chrX	134808187	T	A	60	PASS	0	none	9e-6	0	78	9e-6
chrX-134808190-T-G	chrX	134808190	T	G	236135	PASS	0.08333	afr	0.02131300000000002	8	130	0.08333
chrX-134814703-CAAAAAAA-*	chrX	134814703	CAAAAAAA	*	886937	ExcessHet	0	none	0	0	68	1e-6
chrX-134814703-CAAAAAAA-AAAAAAAA	chrX	134814703	CAAAAAAA	AAAAAAAA	886937	ExcessHet	0	none	2.2899999999999996e-4	0	68	2.2899999999999996e-4
chrX-134814703-CAAAAAAA-C	chrX	134814703	CAAAAAAA	C	886937	ExcessHet	1.1417e-4	nfe	2.2000000000000003e-5	0	68	1.1417e-4
chrX-134814703-CAAAAAAA-CA	chrX	134814703	CAAAAAAA	CA	886937	ExcessHet	0	none	2.2899999999999996e-4	0	68	2.2899999999999996e-4
chrX-134814703-CAAAAAAA-CAA	chrX	134814703	CAAAAAAA	CAA	886937	ExcessHet	0	none	0.00149499999999999	0	68	0.00149499999999999
chrX-134814703-CAAAAAAA-CAAA	chrX	134814703	CAAAAAAA	CAAA	886937	ExcessHet	0	none	0.007806	1	68	0.007806
chrX-134814703-CAAAAAAA-CAAAA	chrX	134814703	CAAAAAAA	CAAAA	886937	ExcessHet	0	none	0.01887700000000001	0	68	0.01887700000000001
chrX-134814703-CAAAAAAA-CAAAAA	chrX	134814703	CAAAAAAA	CAAAAA	886937	ExcessHet	0	none	0.05037900000000002	9	68	0.05037900000000002
chrX-134814703-CAAAAAAA-CAAAAAA	chrX	134814703	CAAAAAAA	CAAAAAA	886937	ExcessHet	0	none	0.199017	15	68	0.199017
chrX-134814703-CAAAAAAA-CAAAAAAAA	chrX	134814703	CAAAAAAA	CAAAAAAAA	886937	ExcessHet	0	none	0.09714800000000004	8	68	0.09714800000000004
chrX-134814703-CAAAAAAA-CAAAAAAAAA	chrX	134814703	CAAAAAAA	CAAAAAAAAA	886937	ExcessHet	0	none	0.00827299999999999	2	68	0.00827299999999999
chrX-134814703-CAAAAAAA-CAAAAAAAAAA	chrX	134814703	CAAAAAAA	CAAAAAAAAAA	886937	ExcessHet	0	none	5.170000000000003e-4	0	68	5.170000000000003e-4
chrX-134814703-CAAAAAAA-CAAAAAAAAAAA	chrX	134814703	CAAAAAAA	CAAAAAAAAAAA	886937	ExcessHet	0	none	5.2999999999999994e-5	0	68	5.2999999999999994e-5
chrX-134814703-CAAAAAAA-CAAAAAAAAAAAA	chrX	134814703	CAAAAAAA	CAAAAAAAAAAAA	886937	ExcessHet	0	none	9e-6	0	68	9e-6
chrX-134821244-TAAAAAAAA-T	chrX	134821244	TAAAAAAAA	T	1201688.97	ExcessHet	3.322e-5	nfe	9e-6	0	60	3.322e-5
chrX-134821244-TAAAAAAAA-TA	chrX	134821244	TAAAAAAAA	TA	1201688.97	ExcessHet	0	none	3.6999999999999985e-5	0	60	3.6999999999999985e-5
chrX-134821244-TAAAAAAAA-TAA	chrX	134821244	TAAAAAAAA	TAA	1201688.97	ExcessHet	0	none	2.720000000000003e-4	0	60	2.720000000000003e-4
chrX-134821244-TAAAAAAAA-TAAA	chrX	134821244	TAAAAAAAA	TAAA	1201688.97	ExcessHet	0	none	0.00134799999999999	0	60	0.00134799999999999
chrX-134821244-TAAAAAAAA-TAAAA	chrX	134821244	TAAAAAAAA	TAAAA	1201688.97	ExcessHet	0	none	0.005919	0	60	0.005919
chrX-134821244-TAAAAAAAA-TAAAAA	chrX	134821244	TAAAAAAAA	TAAAAA	1201688.97	ExcessHet	0	none	0.02375500000000002	0	60	0.02375500000000002
chrX-134821244-TAAAAAAAA-TAAAAAA	chrX	134821244	TAAAAAAAA	TAAAAAA	1201688.97	ExcessHet	0	none	0.076727	6	60	0.076727
chrX-134821244-TAAAAAAAA-TAAAAAAA	chrX	134821244	TAAAAAAAA	TAAAAAAA	1201688.97	ExcessHet	0	none	0.17191800000000002	13	60	0.17191800000000002
chrX-134821244-TAAAAAAAA-TAAAAAAAAA	chrX	134821244	TAAAAAAAA	TAAAAAAAAA	1201688.97	ExcessHet	0	none	0.15426	10	60	0.15426
chrX-134821244-TAAAAAAAA-TAAAAAAAAAA	chrX	134821244	TAAAAAAAA	TAAAAAAAAAA	1201688.97	ExcessHet	0	none	0.047171	0	60	0.047171
chrX-134821244-TAAAAAAAA-TAAAAAAAAAAA	chrX	134821244	TAAAAAAAA	TAAAAAAAAAAA	1201688.97	ExcessHet	0	none	0.01102899999999999	0	60	0.01102899999999999
chrX-134821244-TAAAAAAAA-TAAAAAAAAAAAA	chrX	134821244	TAAAAAAAA	TAAAAAAAAAAAA	1201688.97	ExcessHet	0	none	0.002811	0	60	0.002811
chrX-134821244-TAAAAAAAA-TAAAAAAAAAAAAA	chrX	134821244	TAAAAAAAA	TAAAAAAAAAAAAA	1201688.97	ExcessHet	0	none	5.860000000000005e-4	0	60	5.860000000000005e-4
chrX-134821244-TAAAAAAAA-TAAAAAAAAAAAAAA	chrX	134821244	TAAAAAAAA	TAAAAAAAAAAAAAA	1201688.97	ExcessHet	0	none	1.47e-4	0	60	1.47e-4
chrX-134821244-TAAAAAAAA-TAAAAAAAAAAAAAAAA	chrX	134821244	TAAAAAAAA	TAAAAAAAAAAAAAAAA	1201688.97	ExcessHet	0	none	0	0	60	1e-6
chrX-134821244-TAAAAAAAA-TAAAAAAAAAAAAAAAAAA	chrX	134821244	TAAAAAAAA	TAAAAAAAAAAAAAAAAAA	1201688.97	ExcessHet	0	none	0	0	60	1e-6
chrX-134821267-ACTGTTCCCTCAC-*	chrX	134821267	ACTGTTCCCTCAC	*	861	VQSRTrancheINDEL99.50to99.90	0	none	2.5100000000000014e-4	0	112	2.5100000000000014e-4
chrX-134821267-ACTGTTCCCTCAC-A	chrX	134821267	ACTGTTCCCTCAC	A	861	VQSRTrancheINDEL99.50to99.90	0	none	0	0	112	1e-6
chrX-134821267-ACTGTTCCCTCAC-AGTTCCCTCAC	chrX	134821267	ACTGTTCCCTCAC	AGTTCCCTCAC	861	VQSRTrancheINDEL99.50to99.90	0	none	0	0	112	1e-6
chrX-134821267-ACTGTTCCCTCAC-ATGTTCCCTCAC	chrX	134821267	ACTGTTCCCTCAC	ATGTTCCCTCAC	861	VQSRTrancheINDEL99.50to99.90	0	none	7.500000000000004e-4	0	112	7.500000000000004e-4
chrX-134821267-ACTGTTCCCTCAC-TCTGTTCCCTCAC	chrX	134821267	ACTGTTCCCTCAC	TCTGTTCCCTCAC	861	VQSRTrancheINDEL99.50to99.90	0	none	0	0	112	1e-6
chrX-134821268-C-*	chrX	134821268	C	*	5585	VQSRTrancheSNP99.90to99.95	0	none	0.00115399999999999	0	44	0.00115399999999999
chrX-134821268-C-A	chrX	134821268	C	A	5585	VQSRTrancheSNP99.90to99.95	0.018757	nfe	0.005018	2	44	0.018757
chrX-134821268-C-G	chrX	134821268	C	G	5585	VQSRTrancheSNP99.90to99.95	0	none	3.6999999999999985e-5	0	44	3.6999999999999985e-5
chrX-134821268-C-T	chrX	134821268	C	T	5585	VQSRTrancheSNP99.90to99.95	3.69e-6	nfe	2.2000000000000003e-5	0	44	2.2000000000000003e-5
chrX-134821270-G-*	chrX	134821270	G	*	2737	VQSRTrancheSNP99.90to99.95	0	none	0	0	72	1e-6
chrX-134821270-G-A	chrX	134821270	G	A	2737	VQSRTrancheSNP99.90to99.95	9.9e-7	nfe	2.2000000000000003e-5	0	72	2.2000000000000003e-5
chrX-134821270-G-T	chrX	134821270	G	T	2737	VQSRTrancheSNP99.90to99.95	0.0047104	nfe	0.002611	0	72	0.0047104
chrX-134823139-CAA-C	chrX	134823139	CAA	C	1613.97	PASS	0	none	6.999999999999998e-5	0	0	6.999999999999998e-5
chrX-134823139-CAA-CA	chrX	134823139	CAA	CA	1613.97	PASS	0	none	2.2899999999999996e-4	0	0	2.2899999999999996e-4
chrX-134823139-CAA-CAAA	chrX	134823139	CAA	CAAA	1613.97	PASS	0	none	6.080000000000004e-4	0	0	6.080000000000004e-4
chrX-134823139-CAA-CAAAA	chrX	134823139	CAA	CAAAA	1613.97	PASS	0	none	9e-6	0	0	9e-6
chrX-134829238-C-T	chrX	134829238	C	T	721764	PASS	0.065139	nfe	0.04443800000000002	11	134	0.065139
chrX-134829421-CA-*	chrX	134829421	CA	*	496389	PASS	0	none	1.47e-4	0	88	1.47e-4
chrX-134829421-CA-AA	chrX	134829421	CA	AA	496389	PASS	0	none	0.004768	0	88	0.004768
chrX-134829421-CA-C	chrX	134829421	CA	C	496389	PASS	0.0015372	nfe	0.00806999999999999	0	88	0.00806999999999999
chrX-134829421-CA-CAA	chrX	134829421	CA	CAA	496389	PASS	0	none	0.122748	16	88	0.122748
chrX-134829421-CA-CAAA	chrX	134829421	CA	CAAA	496389	PASS	0	none	0.01103799999999999	2	88	0.01103799999999999
chrX-134829421-CA-CAAAA	chrX	134829421	CA	CAAAA	496389	PASS	0	none	5.4e-4	0	88	5.4e-4
chrX-134829421-CA-CAAAAA	chrX	134829421	CA	CAAAAA	496389	PASS	0	none	0	0	88	1e-6
chrX-134849242-A-C	chrX	134849242	A	C	534712	PASS	0.39204	afr	0.07339300000000001	9	118	0.39204
chrX-134854114-GA-G	chrX	134854114	GA	G	291158.97	PASS	0.031589	sas	0.01233399999999998	2	134	0.031589
chrX-134854223-A-G	chrX	134854223	A	G	1777089	PASS	0.50918	afr	0.09410200000000002	14	134	0.50918
chrX-134854223-A-T	chrX	134854223	A	T	1777089	PASS	0	none	0	0	134	1e-6
chrX-134854456-A-G	chrX	134854456	A	G	3513	PASS	0.001496	nfe	4.270000000000005e-4	2	102	0.001496
chrX-134888883-A-C	chrX	134888883	A	C	546461	PASS	0.45747	mid	0.17857900000000002	19	42	0.45747
chrX-134888913-A-G	chrX	134888913	A	G	627924	PASS	0.4046	mid	0.178853	24	54	0.4046
chrX-134891391-GAAAA-AAAAA	chrX	134891391	GAAAA	AAAAA	751798	ExcessHet	0	none	2.2000000000000003e-5	0	118	2.2000000000000003e-5
chrX-134891391-GAAAA-G	chrX	134891391	GAAAA	G	751798	ExcessHet	4.574e-5	amr	3.6999999999999985e-5	0	118	4.574e-5
chrX-134891391-GAAAA-GA	chrX	134891391	GAAAA	GA	751798	ExcessHet	0	none	3.3800000000000046e-4	0	118	3.3800000000000046e-4
chrX-134891391-GAAAA-GAA	chrX	134891391	GAAAA	GAA	751798	ExcessHet	0	none	0.01096799999999999	0	118	0.01096799999999999
chrX-134891391-GAAAA-GAAA	chrX	134891391	GAAAA	GAAA	751798	ExcessHet	0	none	0.193656	31	118	0.193656
chrX-134891391-GAAAA-GAAAAA	chrX	134891391	GAAAA	GAAAAA	751798	ExcessHet	0	none	0.140083	24	118	0.140083
chrX-134891391-GAAAA-GAAAAAA	chrX	134891391	GAAAA	GAAAAAA	751798	ExcessHet	0	none	0.004772	0	118	0.004772
chrX-134891391-GAAAA-GAAAAAAA	chrX	134891391	GAAAA	GAAAAAAA	751798	ExcessHet	0	none	1.47e-4	0	118	1.47e-4
chrX-134891392-A-*	chrX	134891392	A	*	424	PASS	0	none	0.205812	31	80	0.205812
chrX-134891392-A-G	chrX	134891392	A	G	424	PASS	0.001883	nfe	2.2000000000000003e-5	0	80	0.001883
chrX-134891714-A-G	chrX	134891714	A	G	8039216	PASS	0.70092	afr	0.4383959999999999	55	132	0.70092
chrX-134897051-T-A	chrX	134897051	T	A	252200	PASS	0	none	0	0	134	1e-6
chrX-134897051-T-C	chrX	134897051	T	C	252200	PASS	0.019301	mid	0.01304199999999999	2	134	0.019301
chrX-134899196-GTTT-G	chrX	134899196	GTTT	G	675285	ExcessHet	0	none	3.6999999999999985e-5	0	108	3.6999999999999985e-5
chrX-134899196-GTTT-GT	chrX	134899196	GTTT	GT	675285	ExcessHet	0	none	0.002113	0	108	0.002113
chrX-134899196-GTTT-GTT	chrX	134899196	GTTT	GTT	675285	ExcessHet	0	none	0.070803	11	108	0.070803
chrX-134899196-GTTT-GTTTT	chrX	134899196	GTTT	GTTTT	675285	ExcessHet	0	none	0.24076500000000003	37	108	0.24076500000000003
chrX-134899196-GTTT-GTTTTT	chrX	134899196	GTTT	GTTTTT	675285	ExcessHet	0	none	0.005644	0	108	0.005644
chrX-134899196-GTTT-GTTTTTT	chrX	134899196	GTTT	GTTTTTT	675285	ExcessHet	0	none	1.6699999999999994e-4	0	108	1.6699999999999994e-4
chrX-134899196-GTTT-TTTT	chrX	134899196	GTTT	TTTT	675285	ExcessHet	0	none	3.6999999999999985e-5	0	108	3.6999999999999985e-5
chrX-134962354-G-A	chrX	134962354	G	A	4988	PASS	0.034685	eas	8.450000000000003e-4	1	130	0.034685
chrX-134962446-TTC-T	chrX	134962446	TTC	T	3734.97	VQSRTrancheINDEL97.00to99.00	3.4478e-4	nfe	9.390000000000004e-4	1	98	9.390000000000004e-4
chrX-134962446-TTC-TTCTC	chrX	134962446	TTC	TTCTC	3734.97	VQSRTrancheINDEL97.00to99.00	0	none	2.720000000000003e-4	0	98	2.720000000000003e-4
chrX-134962448-C-*	chrX	134962448	C	*	93.97	VQSRTrancheINDEL99.50to99.90	0	none	9.390000000000004e-4	1	96	9.390000000000004e-4
chrX-134962448-C-CTCTCTCTCTCTTTCTTTTCTTTCCTTTCCTTCCTTTCCT	chrX	134962448	C	CTCTCTCTCTCTTTCTTTTCTTTCCTTTCCTTCCTTTCCT	93.97	VQSRTrancheINDEL99.50to99.90	0	none	0	0	96	1e-6
chrX-134991445-C-*	chrX	134991445	C	*	7445840	PASS	0	none	0	0	134	1e-6
chrX-134991445-C-A	chrX	134991445	C	A	7445840	PASS	0.025457	afr	0.00181699999999999	0	134	0.025457
chrX-134991445-C-G	chrX	134991445	C	G	7445840	PASS	0.80671	afr	0.4548619999999993	51	134	0.80671
chrX-134991717-TAA-*	chrX	134991717	TAA	*	396096	PASS	0	none	9e-6	0	2	9e-6
chrX-134991717-TAA-AAA	chrX	134991717	TAA	AAA	396096	PASS	0	none	0.005115	0	2	0.005115
chrX-134991717-TAA-T	chrX	134991717	TAA	T	396096	PASS	0	none	1.47e-4	0	2	1.47e-4
chrX-134991717-TAA-TA	chrX	134991717	TAA	TA	396096	PASS	0	none	0.003461	0	2	0.003461
chrX-134991717-TAA-TAAA	chrX	134991717	TAA	TAAA	396096	PASS	0	none	0.162147	0	2	0.162147
chrX-134991717-TAA-TAAAA	chrX	134991717	TAA	TAAAA	396096	PASS	0	none	0.02561800000000001	0	2	0.02561800000000001
chrX-134991717-TAA-TAAAAA	chrX	134991717	TAA	TAAAAA	396096	PASS	0	none	0.00139399999999999	0	2	0.00139399999999999
chrX-134991717-TAA-TAAAAAA	chrX	134991717	TAA	TAAAAAA	396096	PASS	0	none	1.47e-4	0	2	1.47e-4
chrX-135021874-G-A	chrX	135021874	G	A	13175250	PASS	0	none	0	0	132	1e-6
chrX-135021874-G-T	chrX	135021874	G	T	13175250	PASS	0.42435	nfe	0.36857099999999937	58	132	0.42435
chrX-135021923-A-G	chrX	135021923	A	G	2329137	PASS	0.0897	nfe	0.07063900000000001	16	134	0.0897
chrX-135021923-A-T	chrX	135021923	A	T	2329137	PASS	0	none	0	0	134	1e-6
chrX-135022091-G-C	chrX	135022091	G	C	39294858	PASS	0.7678	mid	0.7403220000000001	101	134	0.7678
chrX-135032821-GCCTC-G	chrX	135032821	GCCTC	G	43894.97	PASS	0.0014282	mid	7.980000000000003e-4	3	134	0.0014282
chrX-135032873-C-T	chrX	135032873	C	T	716	PASS	0	none	0	1	134	1e-6
chrX-135051967-T-A	chrX	135051967	T	A	34178462	PASS	0.89198	afr	0.7536470000000006	101	134	0.89198
chrX-135051967-T-C	chrX	135051967	T	C	34178462	PASS	2.0334e-4	eas	9e-6	0	134	2.0334e-4
chrX-135052279-A-G	chrX	135052279	A	G	4485216	PASS	0.48813	afr	0.30891999999999953	36	132	0.48813
chrX-135098276-G-C	chrX	135098276	G	C	32	PASS	0	none	0	0	4	1e-6
chrX-135098281-A-C	chrX	135098281	A	C	32	PASS	0	none	0	0	2	1e-6
chrX-135098287-GC-CC	chrX	135098287	GC	CC	231	PASS	0	none	0	0	4	1e-6
chrX-135098287-GC-G	chrX	135098287	GC	G	231	PASS	0	none	0	0	4	1e-6
chrX-135098287-GC-GCC	chrX	135098287	GC	GCC	231	PASS	0	none	2.2000000000000003e-5	0	4	2.2000000000000003e-5
chrX-135098287-GC-TC	chrX	135098287	GC	TC	231	PASS	0	none	0	0	4	1e-6
chrX-135098376-GGCC-AGCC	chrX	135098376	GGCC	AGCC	14338	VQSRTrancheINDEL96.00to97.00	0	none	0	0	38	1e-6
chrX-135098376-GGCC-CGCC	chrX	135098376	GGCC	CGCC	14338	VQSRTrancheINDEL96.00to97.00	0	none	9e-6	0	38	9e-6
chrX-135098376-GGCC-G	chrX	135098376	GGCC	G	14338	VQSRTrancheINDEL96.00to97.00	0.0011277	sas	0.004915	1	38	0.004915
chrX-135098376-GGCC-TGCC	chrX	135098376	GGCC	TGCC	14338	VQSRTrancheINDEL96.00to97.00	0	none	2.2000000000000003e-5	0	38	2.2000000000000003e-5
chrX-135098377-GCC-*	chrX	135098377	GCC	*	84	VQSRTrancheINDEL95.00to96.00	0	none	0.004914	1	26	0.004914
chrX-135098377-GCC-ACC	chrX	135098377	GCC	ACC	84	VQSRTrancheINDEL95.00to96.00	0	none	9e-6	0	26	9e-6
chrX-135098377-GCC-G	chrX	135098377	GCC	G	84	VQSRTrancheINDEL95.00to96.00	0	none	0	0	26	1e-6
chrX-135098377-GCC-TCC	chrX	135098377	GCC	TCC	84	VQSRTrancheINDEL95.00to96.00	0	none	0	0	26	1e-6
chrX-135098378-C-*	chrX	135098378	C	*	98	PASS	0	none	0.004939	1	26	0.004939
chrX-135098378-C-T	chrX	135098378	C	T	98	PASS	1.26e-6	nfe	5.2999999999999994e-5	0	26	5.2999999999999994e-5
chrX-135098412-T-C	chrX	135098412	T	C	14172	PASS	0.0010998	mid	0.00103399999999999	0	52	0.0010998
chrX-135098549-C-*	chrX	135098549	C	*	160	PASS	0	none	3.6999999999999985e-5	0	70	3.6999999999999985e-5
chrX-135098549-C-A	chrX	135098549	C	A	160	PASS	0	none	9e-6	0	70	9e-6
chrX-135098549-C-T	chrX	135098549	C	T	160	PASS	0	none	1.0799999999999996e-4	0	70	1.0799999999999996e-4
chrX-135119032-T-A	chrX	135119032	T	A	5464	PASS	0	none	9e-6	0	104	9e-6
chrX-135119032-T-C	chrX	135119032	T	C	5464	PASS	1.368e-5	nfe	0.003979	0	104	0.003979
chrX-135119369-G-T	chrX	135119369	G	T	304	VQSRTrancheSNP99.80to99.90	4.339e-5	nfe	6.100000000000004e-4	0	84	6.100000000000004e-4
chrX-135119377-CCACACACACACA-ACACACACACACA	chrX	135119377	CCACACACACACA	ACACACACACACA	700515	VQSRTrancheINDEL97.00to99.00	0	none	7.099999999999998e-5	0	98	7.099999999999998e-5
chrX-135119377-CCACACACACACA-C	chrX	135119377	CCACACACACACA	C	700515	VQSRTrancheINDEL97.00to99.00	0	none	5.2999999999999994e-5	0	98	5.2999999999999994e-5
chrX-135119377-CCACACACACACA-CACACACACACACA	chrX	135119377	CCACACACACACA	CACACACACACACA	700515	VQSRTrancheINDEL97.00to99.00	0	none	9e-6	0	98	9e-6
chrX-135119377-CCACACACACACA-CCA	chrX	135119377	CCACACACACACA	CCA	700515	VQSRTrancheINDEL97.00to99.00	0	none	0.00117899999999999	0	98	0.00117899999999999
chrX-135119377-CCACACACACACA-CCACA	chrX	135119377	CCACACACACACA	CCACA	700515	VQSRTrancheINDEL97.00to99.00	0	none	8.9e-5	0	98	8.9e-5
chrX-135119377-CCACACACACACA-CCACACA	chrX	135119377	CCACACACACACA	CCACACA	700515	VQSRTrancheINDEL97.00to99.00	0	none	5.41e-4	0	98	5.41e-4
chrX-135119377-CCACACACACACA-CCACACACA	chrX	135119377	CCACACACACACA	CCACACACA	700515	VQSRTrancheINDEL97.00to99.00	0	none	0.006751	1	98	0.006751
chrX-135119377-CCACACACACACA-CCACACACACA	chrX	135119377	CCACACACACACA	CCACACACACA	700515	VQSRTrancheINDEL97.00to99.00	0	none	0.00947599999999999	1	98	0.00947599999999999
chrX-135119377-CCACACACACACA-CCACACACACACACA	chrX	135119377	CCACACACACACA	CCACACACACACACA	700515	VQSRTrancheINDEL97.00to99.00	0	none	0.08264500000000001	31	98	0.08264500000000001
chrX-135119377-CCACACACACACA-CCACACACACACACACA	chrX	135119377	CCACACACACACA	CCACACACACACACACA	700515	VQSRTrancheINDEL97.00to99.00	0	none	0.006751	3	98	0.006751
chrX-135119377-CCACACACACACA-CCACACACACACACACACA	chrX	135119377	CCACACACACACA	CCACACACACACACACACA	700515	VQSRTrancheINDEL97.00to99.00	0	none	1.47e-4	0	98	1.47e-4
chrX-135119377-CCACACACACACA-CCACACACACACACACACACA	chrX	135119377	CCACACACACACA	CCACACACACACACACACACA	700515	VQSRTrancheINDEL97.00to99.00	0	none	7.099999999999998e-5	0	98	7.099999999999998e-5
chrX-135119412-TAC-*	chrX	135119412	TAC	*	4623	VQSRTrancheINDEL99.50to99.90	0	none	5.2999999999999994e-5	0	116	5.2999999999999994e-5
chrX-135119412-TAC-CAC	chrX	135119412	TAC	CAC	4623	VQSRTrancheINDEL99.50to99.90	0	none	9e-6	0	116	9e-6
chrX-135119412-TAC-GAC	chrX	135119412	TAC	GAC	4623	VQSRTrancheINDEL99.50to99.90	0	none	9e-6	0	116	9e-6
chrX-135119412-TAC-T	chrX	135119412	TAC	T	4623	VQSRTrancheINDEL99.50to99.90	2.3822e-4	nfe	0.003042	2	116	0.003042
chrX-135119412-TAC-TACAC	chrX	135119412	TAC	TACAC	4623	VQSRTrancheINDEL99.50to99.90	0	none	1.47e-4	0	116	1.47e-4
chrX-135160400-A-G	chrX	135160400	A	G	1799229	PASS	0.45889	afr	0.10081400000000004	8	134	0.45889
chrX-135160400-A-T	chrX	135160400	A	T	1799229	PASS	0	none	0	0	134	1e-6
chrX-135171289-C-T	chrX	135171289	C	T	458117	PASS	0.053167	nfe	0.03928900000000001	8	130	0.053167
chrX-135201604-C-A	chrX	135201604	C	A	428477	PASS	0.38538	eas	0.045604	2	128	0.38538
chrX-135201604-C-T	chrX	135201604	C	T	428477	PASS	4.19e-6	nfe	2.2000000000000003e-5	0	128	2.2000000000000003e-5
chrX-135212044-G-A	chrX	135212044	G	A	100373	PASS	0.016789	nfe	0.01280499999999999	1	132	0.016789
chrX-135253113-AGT-A	chrX	135253113	AGT	A	5009.97	VQSRTrancheINDEL99.50to99.90	1.2333e-4	eas	0.003701	1	120	0.003701
chrX-135253113-AGT-AGTGT	chrX	135253113	AGT	AGTGT	5009.97	VQSRTrancheINDEL99.50to99.90	0	none	1.47e-4	0	120	1.47e-4
chrX-135253127-TGG-GGG	chrX	135253127	TGG	GGG	35208	VQSRTrancheINDEL99.50to99.90	0	none	0	0	110	1e-6
chrX-135253127-TGG-T	chrX	135253127	TGG	T	35208	VQSRTrancheINDEL99.50to99.90	0.0046836	nfe	0.005438	3	110	0.005438
chrX-135253127-TGG-TGGGG	chrX	135253127	TGG	TGGGG	35208	VQSRTrancheINDEL99.50to99.90	0	none	0.00193999999999999	0	110	0.00193999999999999
chrX-135253129-GGGGTGTGT-*	chrX	135253129	GGGGTGTGT	*	49822.97	VQSRTrancheINDEL99.50to99.90	0	none	0.005258	3	106	0.005258
chrX-135253129-GGGGTGTGT-G	chrX	135253129	GGGGTGTGT	G	49822.97	VQSRTrancheINDEL99.50to99.90	0	none	9e-6	0	106	9e-6
chrX-135253129-GGGGTGTGT-GGT	chrX	135253129	GGGGTGTGT	GGT	49822.97	VQSRTrancheINDEL99.50to99.90	0	none	4.720000000000004e-4	0	106	4.720000000000004e-4
chrX-135253129-GGGGTGTGT-GGTGT	chrX	135253129	GGGGTGTGT	GGTGT	49822.97	VQSRTrancheINDEL99.50to99.90	0	none	0.007218	0	106	0.007218
chrX-135253131-GGTGTGTGTGTGT-*	chrX	135253131	GGTGTGTGTGTGT	*	338755	ExcessHet	0	none	0.006324	0	112	0.006324
chrX-135253131-GGTGTGTGTGTGT-G	chrX	135253131	GGTGTGTGTGTGT	G	338755	ExcessHet	1.304e-5	nfe	1.47e-4	0	112	1.47e-4
chrX-135253131-GGTGTGTGTGTGT-GGT	chrX	135253131	GGTGTGTGTGTGT	GGT	338755	ExcessHet	0	none	0.002117	0	112	0.002117
chrX-135253131-GGTGTGTGTGTGT-GGTGT	chrX	135253131	GGTGTGTGTGTGT	GGTGT	338755	ExcessHet	0	none	3.6999999999999985e-5	0	112	3.6999999999999985e-5
chrX-135253131-GGTGTGTGTGTGT-GGTGTGT	chrX	135253131	GGTGTGTGTGTGT	GGTGTGT	338755	ExcessHet	0	none	5.880000000000004e-4	0	112	5.880000000000004e-4
chrX-135253131-GGTGTGTGTGTGT-GGTGTGTGT	chrX	135253131	GGTGTGTGTGTGT	GGTGTGTGT	338755	ExcessHet	0	none	0.00891999999999999	2	112	0.00891999999999999
chrX-135253131-GGTGTGTGTGTGT-GGTGTGTGTGT	chrX	135253131	GGTGTGTGTGTGT	GGTGTGTGTGT	338755	ExcessHet	0	none	0.079904	36	112	0.079904
chrX-135253131-GGTGTGTGTGTGT-GGTGTGTGTGTGTGT	chrX	135253131	GGTGTGTGTGTGT	GGTGTGTGTGTGTGT	338755	ExcessHet	0	none	0.00127899999999999	0	112	0.00127899999999999
chrX-135253131-GGTGTGTGTGTGT-GGTGTGTGTGTGTGTGT	chrX	135253131	GGTGTGTGTGTGT	GGTGTGTGTGTGTGTGT	338755	ExcessHet	0	none	2.2000000000000003e-5	0	112	2.2000000000000003e-5
chrX-135253131-GGTGTGTGTGTGT-TGTGTGTGTGTGT	chrX	135253131	GGTGTGTGTGTGT	TGTGTGTGTGTGT	338755	ExcessHet	0	none	0.00108499999999999	0	112	0.00108499999999999
chrX-135253132-GT-*	chrX	135253132	GT	*	4409.97	VQSRTrancheINDEL99.50to99.90	0	none	0.10118600000000004	38	84	0.10118600000000004
chrX-135253132-GT-G	chrX	135253132	GT	G	4409.97	VQSRTrancheINDEL99.50to99.90	0.04404	amr	0.00122699999999999	0	84	0.04404
chrX-135253133-T-*	chrX	135253133	T	*	61738	PASS	0	none	0.10174900000000002	38	84	0.10174900000000002
chrX-135253133-T-G	chrX	135253133	T	G	61738	PASS	0.26491	amr	0.004487	0	84	0.26491
chrX-135253134-GTGTGT-*	chrX	135253134	GTGTGT	*	3604.97	VQSRTrancheINDEL99.50to99.90	0	none	0.012959	2	80	0.012959
chrX-135253134-GTGTGT-G	chrX	135253134	GTGTGT	G	3604.97	VQSRTrancheINDEL99.50to99.90	0	none	3.6999999999999985e-5	0	80	3.6999999999999985e-5
chrX-135253134-GTGTGT-GGT	chrX	135253134	GTGTGT	GGT	3604.97	VQSRTrancheINDEL99.50to99.90	0	none	7.099999999999998e-5	0	80	7.099999999999998e-5
chrX-135253134-GTGTGT-GGTGT	chrX	135253134	GTGTGT	GGTGT	3604.97	VQSRTrancheINDEL99.50to99.90	0	none	0.00110799999999999	0	80	0.00110799999999999
chrX-135253353-G-A	chrX	135253353	G	A	204586	VQSRTrancheSNP99.80to99.90	0.11593	afr	0.01068499999999998	1	132	0.11593
chrX-135286670-C-T	chrX	135286670	C	T	253925	PASS	0.21961	nfe	0.10488900000000002	0	0	0.21961
chrX-135287236-C-T	chrX	135287236	C	T	14546804	PASS	0.41297	nfe	0.32238799999999934	60	134	0.41297
chrX-135293681-T-G	chrX	135293681	T	G	330649	PASS	0.043677	sas	0.02065500000000001	3	134	0.043677
chrX-135293714-C-G	chrX	135293714	C	G	5106088	PASS	0.32159	mid	0.2518629999999994	37	134	0.32159
chrX-135309485-T-C	chrX	135309485	T	C	758	PASS	1.101e-5	nfe	0	1	134	1.101e-5
chrX-135347041-C-A	chrX	135347041	C	A	76724	PASS	0.0071385	nfe	0.004186	4	134	0.0071385
chrX-135347386-G-A	chrX	135347386	G	A	2431	PASS	4e-7	nfe	0	2	134	1e-6
chrX-135347797-C-T	chrX	135347797	C	T	708453	PASS	0.078733	nfe	0.05361900000000001	12	132	0.078733
chrX-135347956-C-A	chrX	135347956	C	A	49	PASS	0	none	9e-6	0	40	9e-6
chrX-135349226-C-T	chrX	135349226	C	T	2011429	PASS	0.31353	afr	0.061216	1	134	0.31353
chrX-135349331-T-*	chrX	135349331	T	*	37392	PASS	0	none	9e-6	0	134	9e-6
chrX-135349331-T-C	chrX	135349331	T	C	37392	PASS	0.0039556	nfe	0.00144799999999999	1	134	0.0039556
chrX-135359822-A-T	chrX	135359822	A	T	4968844	PASS	0.4047	nfe	0.3198829999999993	46	110	0.4047
chrX-135360036-GAA-*	chrX	135360036	GAA	*	7001	PASS	0	none	2.2000000000000003e-5	0	132	2.2000000000000003e-5
chrX-135360036-GAA-AAA	chrX	135360036	GAA	AAA	7001	PASS	0	none	9e-6	0	132	9e-6
chrX-135360036-GAA-G	chrX	135360036	GAA	G	7001	PASS	0	none	0	0	132	1e-6
chrX-135360036-GAA-GA	chrX	135360036	GAA	GA	7001	PASS	0	none	9.160000000000004e-4	0	132	9.160000000000004e-4
chrX-135360036-GAA-GAAA	chrX	135360036	GAA	GAAA	7001	PASS	0	none	0.003727	1	132	0.003727
chrX-135360587-T-C	chrX	135360587	T	C	3562157	PASS	0.099013	nfe	0.06793400000000001	12	134	0.099013
chrX-135361193-CTT-C	chrX	135361193	CTT	C	102598.97	ExcessHet	2.694e-5	nfe	5.2999999999999994e-5	0	110	5.2999999999999994e-5
chrX-135361193-CTT-CT	chrX	135361193	CTT	CT	102598.97	ExcessHet	0	none	0.049343	3	110	0.049343
chrX-135361193-CTT-CTTT	chrX	135361193	CTT	CTTT	102598.97	ExcessHet	0	none	0.033468	2	110	0.033468
chrX-135361193-CTT-CTTTT	chrX	135361193	CTT	CTTTT	102598.97	ExcessHet	0	none	2.2999999999999995e-4	0	110	2.2999999999999995e-4
chrX-135361241-C-G	chrX	135361241	C	G	485866	PASS	0.20767	afr	0.04713300000000001	1	134	0.20767
chrX-135397410-A-G	chrX	135397410	A	G	448846	PASS	0.98067	nfe	0.13451400000000002	88	88	0.98067
chrX-135397507-G-A	chrX	135397507	G	A	578	PASS	2.271e-5	nfe	0	1	126	2.271e-5
chrX-135397685-C-T	chrX	135397685	C	T	305	PASS	4.223e-5	nfe	0	1	86	4.223e-5
chrX-135397699-T-C	chrX	135397699	T	C	9560	PASS	0.09104	eas	0.002486	1	78	0.09104
chrX-135421941-CGT-AGT	chrX	135421941	CGT	AGT	3572253	VQSRTrancheINDEL99.50to99.90	0	none	0.3120659999999998	0	0	0.3120659999999998
chrX-135421941-CGT-C	chrX	135421941	CGT	C	3572253	VQSRTrancheINDEL99.50to99.90	0	none	9e-6	0	0	9e-6
chrX-135421942-GT-*	chrX	135421942	GT	*	3571657.97	VQSRTrancheINDEL99.50to99.90	0	none	9e-6	0	0	9e-6
chrX-135421942-GT-G	chrX	135421942	GT	G	3571657.97	VQSRTrancheINDEL99.50to99.90	0	none	2.2000000000000003e-5	0	0	2.2000000000000003e-5
chrX-135421942-GT-GCT	chrX	135421942	GT	GCT	3571657.97	VQSRTrancheINDEL99.50to99.90	0	none	0.3120659999999998	0	0	0.3120659999999998
chrX-135422283-C-A	chrX	135422283	C	A	118	PASS	0	none	0	0	84	1e-6
chrX-135422283-C-T	chrX	135422283	C	T	118	PASS	0	none	5.2999999999999994e-5	0	84	5.2999999999999994e-5
chrX-135422300-A-G	chrX	135422300	A	G	45	PASS	1.32e-6	nfe	2.2000000000000003e-5	0	76	2.2000000000000003e-5
chrX-135432898-G-A	chrX	135432898	G	A	13119	PASS	0.0039406	nfe	8.930000000000006e-4	1	134	0.0039406
chrX-135433505-G-A	chrX	135433505	G	A	80456	PASS	0.0084452	nfe	0.005108	1	134	0.0084452
chrX-135433856-T-C	chrX	135433856	T	C	6047326	PASS	0.52687	sas	0.3821589999999997	49	134	0.52687
chrX-135434268-A-AT	chrX	135434268	A	AT	110403.97	PASS	0.008705	nfe	0.006524	5	132	0.008705
chrX-135434439-G-A	chrX	135434439	G	A	11253334	PASS	0.54995	sas	0.396026	49	134	0.54995
chrX-135435009-G-C	chrX	135435009	G	C	11661535	PASS	0.54177	sas	0.3724559999999995	49	134	0.54177
chrX-135435064-G-T	chrX	135435064	G	T	191846	PASS	0.065423	afr	0.007794	2	134	0.065423
chrX-135435369-T-C	chrX	135435369	T	C	7545840	PASS	0.53886	sas	0.38486199999999976	49	134	0.53886
chrX-135435941-C-A	chrX	135435941	C	A	724154	PASS	0.10015	afr	0.03428800000000001	2	134	0.10015
chrX-135436004-C-T	chrX	135436004	C	T	13496162	PASS	0.67908	amr	0.5401850000000008	83	134	0.67908
chrX-135436034-C-T	chrX	135436034	C	T	178034	PASS	0.013747	nfe	0.007198	3	134	0.013747
chrX-135437038-G-A	chrX	135437038	G	A	31338	PASS	0.0028304	nfe	0.00166899999999999	1	134	0.0028304
chrX-135437368-A-*	chrX	135437368	A	*	10008679	PASS	0	none	0	0	134	1e-6
chrX-135437368-A-G	chrX	135437368	A	G	10008679	PASS	0.55758	sas	0.395783	48	134	0.55758
chrX-135438210-A-G	chrX	135438210	A	G	8894815	PASS	0.58499	sas	0.40548799999999946	48	134	0.58499
chrX-135438280-G-A	chrX	135438280	G	A	8128732	PASS	0	none	0	0	134	1e-6
chrX-135438280-G-T	chrX	135438280	G	T	8128732	PASS	0.57602	sas	0.40486599999999945	48	134	0.57602
chrX-135464536-CTTTT-ATTTT	chrX	135464536	CTTTT	ATTTT	459825	ExcessHet	0	none	0	0	0	1e-6
chrX-135464536-CTTTT-C	chrX	135464536	CTTTT	C	459825	ExcessHet	2.251e-5	nfe	1.87e-4	0	0	1.87e-4
chrX-135464536-CTTTT-CT	chrX	135464536	CTTTT	CT	459825	ExcessHet	0	none	0.001959	0	0	0.001959
chrX-135464536-CTTTT-CTT	chrX	135464536	CTTTT	CTT	459825	ExcessHet	0	none	0.02651500000000001	0	0	0.02651500000000001
chrX-135464536-CTTTT-CTTT	chrX	135464536	CTTTT	CTTT	459825	ExcessHet	0	none	0.147679	0	0	0.147679
chrX-135464536-CTTTT-CTTTTT	chrX	135464536	CTTTT	CTTTTT	459825	ExcessHet	0	none	0.022187	0	0	0.022187
chrX-135464536-CTTTT-CTTTTTT	chrX	135464536	CTTTT	CTTTTTT	459825	ExcessHet	0	none	6.780000000000002e-4	0	0	6.780000000000002e-4
chrX-135464536-CTTTT-CTTTTTTT	chrX	135464536	CTTTT	CTTTTTTT	459825	ExcessHet	0	none	2.2000000000000003e-5	0	0	2.2000000000000003e-5
chrX-135464975-C-T	chrX	135464975	C	T	939119	PASS	0.54625	sas	0.223905	0	0	0.54625
chrX-135465193-G-A	chrX	135465193	G	A	47431	PASS	0.036326	mid	0.01574900000000001	1	12	0.036326
chrX-135465608-T-*	chrX	135465608	T	*	219324	PASS	0	none	0	0	0	1e-6
chrX-135465608-T-A	chrX	135465608	T	A	219324	PASS	0	none	0	0	0	1e-6
chrX-135465608-T-TA	chrX	135465608	T	TA	219324	PASS	0.30812	nfe	0.11750000000000002	0	0	0.30812
chrX-135465616-C-G	chrX	135465616	C	G	214932	PASS	0.32853	sas	0.108931	0	0	0.32853
chrX-135520893-T-*	chrX	135520893	T	*	16850183	PASS	0	none	9e-6	0	134	9e-6
chrX-135520893-T-C	chrX	135520893	T	C	16850183	PASS	0.98166	sas	0.9595380000000004	130	134	0.98166
chrX-135521453-G-A	chrX	135521453	G	A	288573	PASS	0.11421	sas	0.02506500000000002	2	120	0.11421
chrX-135546480-ATT-*	chrX	135546480	ATT	*	131072	VQSRTrancheINDEL95.00to96.00	0	none	0	0	130	1e-6
chrX-135546480-ATT-A	chrX	135546480	ATT	A	131072	VQSRTrancheINDEL95.00to96.00	0	none	5.2999999999999994e-5	0	130	5.2999999999999994e-5
chrX-135546480-ATT-AT	chrX	135546480	ATT	AT	131072	VQSRTrancheINDEL95.00to96.00	0	none	0.02541600000000001	3	130	0.02541600000000001
chrX-135546480-ATT-ATTT	chrX	135546480	ATT	ATTT	131072	VQSRTrancheINDEL95.00to96.00	0	none	0.01416899999999998	0	130	0.01416899999999998
chrX-135546480-ATT-ATTTT	chrX	135546480	ATT	ATTTT	131072	VQSRTrancheINDEL95.00to96.00	0	none	8.9e-5	0	130	8.9e-5
chrX-135546480-ATT-TTT	chrX	135546480	ATT	TTT	131072	VQSRTrancheINDEL95.00to96.00	0	none	1.0799999999999996e-4	0	130	1.0799999999999996e-4
chrX-135549550-G-T	chrX	135549550	G	T	465	PASS	4.61e-6	nfe	3.3800000000000046e-4	1	110	3.3800000000000046e-4
chrX-135549939-A-G	chrX	135549939	A	G	10979635	PASS	0.95549	nfe	0.8925630000000004	126	132	0.95549
chrX-135552298-G-A	chrX	135552298	G	A	424955	PASS	0.18937	afr	0.04512700000000001	2	130	0.18937
chrX-135552298-G-T	chrX	135552298	G	T	424955	PASS	0	none	0	0	130	1e-6
chrX-135569265-A-C	chrX	135569265	A	C	34907	PASS	0.080361	amr	0.005672	2	122	0.080361
chrX-135569798-T-G	chrX	135569798	T	G	40	PASS	0	none	9e-6	0	8	9e-6
chrX-135572559-G-A	chrX	135572559	G	A	357	PASS	3.38e-6	nfe	0	1	70	3.38e-6
chrX-135572559-G-T	chrX	135572559	G	T	357	PASS	0	none	9e-6	0	70	9e-6
chrX-135572570-C-T	chrX	135572570	C	T	387	PASS	2.0485e-4	nfe	0	2	78	2.0485e-4
chrX-135572586-T-A	chrX	135572586	T	A	4558136	PASS	2.83e-6	nfe	9e-6	0	92	9e-6
chrX-135572586-T-C	chrX	135572586	T	C	4558136	PASS	0.95469	nfe	0.786684	88	92	0.95469
chrX-135572605-GAAAA-AAAAA	chrX	135572605	GAAAA	AAAAA	15183	PASS	0	none	0	0	98	1e-6
chrX-135572605-GAAAA-G	chrX	135572605	GAAAA	G	15183	PASS	0.004037	afr	1.0799999999999996e-4	0	98	0.004037
chrX-135572605-GAAAA-GAA	chrX	135572605	GAAAA	GAA	15183	PASS	0	none	0	0	98	1e-6
chrX-135572605-GAAAA-GAAA	chrX	135572605	GAAAA	GAAA	15183	PASS	0	none	0.00151999999999999	0	98	0.00151999999999999
chrX-135572605-GAAAA-GAAAAA	chrX	135572605	GAAAA	GAAAAA	15183	PASS	0	none	0.007087	0	98	0.007087
chrX-135572605-GAAAA-GAAAAAA	chrX	135572605	GAAAA	GAAAAAA	15183	PASS	0	none	0	0	98	1e-6
chrX-135572678-G-A	chrX	135572678	G	A	580245	PASS	0.22553	afr	0.05241700000000002	2	132	0.22553
chrX-135572990-A-G	chrX	135572990	A	G	1361	PASS	1.711e-5	nfe	0	2	134	1.711e-5
chrX-135574082-CTTTTT-ATTTTT	chrX	135574082	CTTTTT	ATTTTT	1176429	ExcessHet	0	none	0	0	128	1e-6
chrX-135574082-CTTTTT-C	chrX	135574082	CTTTTT	C	1176429	ExcessHet	0	none	3.6999999999999985e-5	0	128	3.6999999999999985e-5
chrX-135574082-CTTTTT-CT	chrX	135574082	CTTTTT	CT	1176429	ExcessHet	0	none	0.00103599999999999	0	128	0.00103599999999999
chrX-135574082-CTTTTT-CTT	chrX	135574082	CTTTTT	CTT	1176429	ExcessHet	0	none	0.006266	1	128	0.006266
chrX-135574082-CTTTTT-CTTT	chrX	135574082	CTTTTT	CTTT	1176429	ExcessHet	0	none	0.04107200000000001	2	128	0.04107200000000001
chrX-135574082-CTTTTT-CTTTT	chrX	135574082	CTTTTT	CTTTT	1176429	ExcessHet	0	none	0.2547899999999996	47	128	0.2547899999999996
chrX-135574082-CTTTTT-CTTTTTT	chrX	135574082	CTTTTT	CTTTTTT	1176429	ExcessHet	0	none	0.10799400000000002	13	128	0.10799400000000002
chrX-135574082-CTTTTT-CTTTTTTT	chrX	135574082	CTTTTT	CTTTTTTT	1176429	ExcessHet	0	none	0.005827	1	128	0.005827
chrX-135574082-CTTTTT-CTTTTTTTT	chrX	135574082	CTTTTT	CTTTTTTTT	1176429	ExcessHet	0	none	3.820000000000003e-4	0	128	3.820000000000003e-4
chrX-135574082-CTTTTT-CTTTTTTTTT	chrX	135574082	CTTTTT	CTTTTTTTTT	1176429	ExcessHet	0	none	9e-6	0	128	9e-6
chrX-135574082-CTTTTT-TTTTTT	chrX	135574082	CTTTTT	TTTTTT	1176429	ExcessHet	0	none	1.6699999999999994e-4	0	128	1.6699999999999994e-4
chrX-135574083-T-*	chrX	135574083	T	*	383	PASS	0	none	0.3049559999999994	50	110	0.3049559999999994
chrX-135574083-T-A	chrX	135574083	T	A	383	PASS	0	none	9e-6	0	110	9e-6
chrX-135574083-T-C	chrX	135574083	T	C	383	PASS	5.694e-5	nfe	0	0	110	5.694e-5
chrX-135574946-C-T	chrX	135574946	C	T	596	VQSRTrancheSNP99.80to99.90	0	none	0	2	122	1e-6
chrX-135579930-G-A	chrX	135579930	G	A	4434651	PASS	0.15414	nfe	0.13632300000000003	25	134	0.15414
chrX-135579936-C-T	chrX	135579936	C	T	2272201	PASS	0.25412	afr	0.05584100000000001	2	134	0.25412
chrX-135580004-C-G	chrX	135580004	C	G	108411	PASS	0.0058397	nfe	0.002942	1	134	0.0058397
chrX-135581037-T-A	chrX	135581037	T	A	738703	PASS	0.23413	afr	0.05397	2	134	0.23413
chrX-135581423-A-G	chrX	135581423	A	G	70552	PASS	0.010098	nfe	0.005005	2	134	0.010098
chrX-135581897-TAAAC-T	chrX	135581897	TAAAC	T	222266.97	PASS	0.034421	nfe	0.023249	1	54	0.034421
chrX-135581902-A-G	chrX	135581902	A	G	222744	PASS	0.036476	nfe	0.02325	1	56	0.036476
chrX-135581905-A-T	chrX	135581905	A	T	223789	PASS	0.03681	nfe	0.023273	1	50	0.03681
chrX-135581906-C-G	chrX	135581906	C	G	222688	PASS	0.036762	nfe	0.023272	1	48	0.036762
chrX-135584349-G-A	chrX	135584349	G	A	3714099	PASS	0.97111	nfe	0.5926630000000005	0	0	0.97111
chrX-135585035-T-C	chrX	135585035	T	C	657838	PASS	0.93622	nfe	0.2806129999999997	0	0	0.93622
chrX-135599126-A-T	chrX	135599126	A	T	154545	PASS	0.1127	amr	0.02135100000000002	2	104	0.1127
chrX-135599146-T-G	chrX	135599146	T	G	811967	PASS	0.15327	nfe	0.118612	19	96	0.15327
chrX-135606811-T-C	chrX	135606811	T	C	232641	PASS	0.97152	nfe	0.13974200000000003	0	0	0.97152
chrX-135607119-T-A	chrX	135607119	T	A	76630	PASS	0.16331	amr	0.01910800000000001	2	56	0.16331
chrX-135607227-C-T	chrX	135607227	C	T	2531174	PASS	0.90094	mid	0.6247190000000002	100	106	0.90094
chrX-135607530-A-T	chrX	135607530	A	T	521	PASS	0	none	3.3700000000000044e-4	1	6	3.3700000000000044e-4
chrX-135607591-C-T	chrX	135607591	C	T	61608	PASS	0.14465	afr	0.02633000000000002	0	0	0.14465
chrX-135607693-G-A	chrX	135607693	G	A	1596298	PASS	0.97269	nfe	0.4911009999999996	0	0	0.97269
chrX-135608792-C-G	chrX	135608792	C	G	7367	PASS	0.0027744000000000002	mid	0.00174099999999999	1	88	0.0027744000000000002
chrX-135608792-C-T	chrX	135608792	C	T	7367	PASS	6.359e-5	eas	7.099999999999998e-5	0	88	7.099999999999998e-5
chrX-135609275-C-T	chrX	135609275	C	T	396	VQSRTrancheSNP99.80to99.90	1.306e-5	nfe	5.2999999999999994e-5	0	98	5.2999999999999994e-5
chrX-135609276-A-G	chrX	135609276	A	G	424	VQSRTrancheSNP99.80to99.90	0	none	7.099999999999998e-5	0	94	7.099999999999998e-5
chrX-135609278-C-G	chrX	135609278	C	G	401	VQSRTrancheSNP99.80to99.90	5.55e-6	nfe	7.099999999999998e-5	0	88	7.099999999999998e-5
chrX-135609328-A-G	chrX	135609328	A	G	227	PASS	0	none	2.5100000000000014e-4	0	80	2.5100000000000014e-4
chrX-135609752-A-AGGTTT	chrX	135609752	A	AGGTTT	411776	PASS	0	none	9e-6	0	0	9e-6
chrX-135609752-A-G	chrX	135609752	A	G	411776	PASS	0.95945	nfe	0.218155	0	0	0.95945
chrX-135609752-A-T	chrX	135609752	A	T	411776	PASS	0	none	0	0	0	1e-6
chrX-135610984-C-T	chrX	135610984	C	T	3783	PASS	0.032319	nfe	0.001983	0	0	0.032319
chrX-135614021-T-A	chrX	135614021	T	A	50	PASS	0	none	9e-6	0	0	9e-6
chrX-135614029-C-G	chrX	135614029	C	G	1631941	VQSRTrancheSNP99.70to99.80	0	none	0	0	0	1e-6
chrX-135614029-C-T	chrX	135614029	C	T	1631941	VQSRTrancheSNP99.70to99.80	0.9513	amr	0.438983	0	0	0.9513
chrX-135614036-A-G	chrX	135614036	A	G	1677660	VQSRTrancheSNP99.70to99.80	0.95134	amr	0.438821	0	0	0.95134
chrX-135614036-A-T	chrX	135614036	A	T	1677660	VQSRTrancheSNP99.70to99.80	0	none	9e-6	0	0	9e-6
chrX-135614712-G-A	chrX	135614712	G	A	59500	VQSRTrancheSNP99.80to99.90	0.06601	afr	0.01155499999999998	1	70	0.06601
chrX-135614717-G-C	chrX	135614717	G	C	59174	VQSRTrancheSNP99.80to99.90	0.061717	afr	0.012077	1	70	0.061717
chrX-135614758-A-G	chrX	135614758	A	G	16902	VQSRTrancheSNP99.80to99.90	0.019075	afr	0.004767	1	78	0.019075
chrX-135614825-C-*	chrX	135614825	C	*	94568	PASS	0	none	0	0	82	1e-6
chrX-135614825-C-G	chrX	135614825	C	G	94568	PASS	0.10664	afr	0.020784	0	82	0.10664
chrX-135614866-C-*	chrX	135614866	C	*	1129891	PASS	0	none	0	0	96	1e-6
chrX-135614866-C-A	chrX	135614866	C	A	1129891	PASS	0	none	2.2000000000000003e-5	0	96	2.2000000000000003e-5
chrX-135614866-C-G	chrX	135614866	C	G	1129891	PASS	0.26871	nfe	0.198926	29	96	0.26871
chrX-135614866-C-T	chrX	135614866	C	T	1129891	PASS	7.897e-5	afr	3.6999999999999985e-5	0	96	7.897e-5
chrX-135614922-G-T	chrX	135614922	G	T	334382	VQSRTrancheSNP99.80to99.90	0.35472	amr	0.08772900000000002	0	106	0.35472
chrX-135614947-C-T	chrX	135614947	C	T	63339	VQSRTrancheSNP99.80to99.90	0.01075	afr	0.022308	0	114	0.022308
chrX-135614970-C-A	chrX	135614970	C	A	833399	VQSRTrancheSNP99.70to99.80	0	none	0	0	110	1e-6
chrX-135614970-C-G	chrX	135614970	C	G	833399	VQSRTrancheSNP99.70to99.80	0.12442	afr	0.097581	14	110	0.12442
chrX-135615027-C-A	chrX	135615027	C	A	3601	PASS	8.9e-7	nfe	0	0	90	1e-6
chrX-135615027-C-G	chrX	135615027	C	G	3601	PASS	3.6029e-4	afr	2.5100000000000014e-4	1	90	3.6029e-4
chrX-135615028-C-T	chrX	135615028	C	T	3599	PASS	3.5819e-4	afr	2.5100000000000014e-4	1	90	3.5819e-4
chrX-135615035-T-C	chrX	135615035	T	C	2878	VQSRTrancheSNP99.80to99.90	1.1152e-4	nfe	1.88e-4	1	88	1.88e-4
chrX-135615061-GT-*	chrX	135615061	GT	*	507368.97	VQSRTrancheINDEL97.00to99.00	0	none	0	0	90	1e-6
chrX-135615061-GT-G	chrX	135615061	GT	G	507368.97	VQSRTrancheINDEL97.00to99.00	0.32403	amr	0.115049	11	90	0.32403
chrX-135615067-A-G	chrX	135615067	A	G	534727	VQSRTrancheSNP99.80to99.90	0.38008	amr	0.115457	11	66	0.38008
chrX-135615071-T-C	chrX	135615071	T	C	536116	VQSRTrancheSNP99.80to99.90	0.37279	amr	0.114223	11	66	0.37279
chrX-135615080-G-*	chrX	135615080	G	*	470207	PASS	0	none	0	0	60	1e-6
chrX-135615080-G-A	chrX	135615080	G	A	470207	PASS	0.36717	amr	0.10101300000000002	10	60	0.36717
chrX-135615083-G-C	chrX	135615083	G	C	465036	VQSRTrancheINDEL99.50to99.90	0	none	0	0	64	1e-6
chrX-135615083-G-GAT	chrX	135615083	G	GAT	465036	VQSRTrancheINDEL99.50to99.90	0	none	0	0	64	1e-6
chrX-135615083-G-T	chrX	135615083	G	T	465036	VQSRTrancheINDEL99.50to99.90	0.36174	amr	0.10121200000000002	10	64	0.36174
chrX-135615213-A-G	chrX	135615213	A	G	126	VQSRTrancheSNP99.80to99.90	2.88e-5	nfe	0	1	60	2.88e-5
chrX-135615228-C-T	chrX	135615228	C	T	25289	PASS	0.029938	afr	0.01026999999999999	1	48	0.029938
chrX-135615247-A-G	chrX	135615247	A	G	30165	VQSRTrancheSNP99.80to99.90	0.015952	afr	0.00951799999999999	1	62	0.015952
chrX-135615346-T-C	chrX	135615346	T	C	29909	PASS	0.012272	amr	0.00847999999999998	0	68	0.012272
chrX-135615365-C-A	chrX	135615365	C	A	71590	VQSRTrancheSNP99.70to99.80	0	none	0	0	66	1e-6
chrX-135615365-C-T	chrX	135615365	C	T	71590	VQSRTrancheSNP99.70to99.80	0.0090722	nfe	0.01474799999999999	2	66	0.01474799999999999
chrX-135615383-T-A	chrX	135615383	T	A	154610	PASS	0.031459	eas	0.030326	2	68	0.031459
chrX-135615388-G-A	chrX	135615388	G	A	154554	PASS	0.033841	eas	0.030165	2	66	0.033841
chrX-135615393-T-A	chrX	135615393	T	A	162588	PASS	0	none	0	0	66	1e-6
chrX-135615393-T-C	chrX	135615393	T	C	162588	PASS	0.044987	afr	0.031677	2	66	0.044987
chrX-135615469-A-G	chrX	135615469	A	G	60821	PASS	0.040483	sas	0.01539299999999999	4	38	0.040483
chrX-135615477-C-A	chrX	135615477	C	A	2381142	PASS	0.9834	nfe	0.6904040000000002	31	34	0.9834
chrX-135615477-C-G	chrX	135615477	C	G	2381142	PASS	0.0051021	mid	0.003692	3	34	0.0051021
chrX-135615479-C-T	chrX	135615479	C	T	9273	VQSRTrancheSNP99.80to99.90	0.0030692	nfe	0.002383	3	28	0.0030692
chrX-135615498-A-C	chrX	135615498	A	C	134200	PASS	0	none	0	0	30	1e-6
chrX-135615498-A-G	chrX	135615498	A	G	134200	PASS	0.53319	eas	0.02976500000000001	1	30	0.53319
chrX-135615534-C-A	chrX	135615534	C	A	3532	VQSRTrancheSNP99.80to99.90	0.0010402	nfe	8.900000000000005e-4	0	28	0.0010402
chrX-135615550-G-A	chrX	135615550	G	A	16723	VQSRTrancheINDEL99.50to99.90	0	none	9e-6	0	20	9e-6
chrX-135615550-G-GA	chrX	135615550	G	GA	16723	VQSRTrancheINDEL99.50to99.90	0.034932	afr	0.004632	0	20	0.034932
chrX-135615562-T-G	chrX	135615562	T	G	17128	VQSRTrancheSNP99.80to99.90	0.047321	afr	0.005041	0	18	0.047321
chrX-135640673-G-A	chrX	135640673	G	A	104	PASS	0	none	1.47e-4	0	14	1.47e-4
chrX-135641289-T-C	chrX	135641289	T	C	2781	PASS	0.0020568	nfe	7.950000000000004e-4	0	0	0.0020568
chrX-135673459-C-A	chrX	135673459	C	A	172728	PASS	0.090554	amr	0.04064500000000001	4	80	0.090554
chrX-135673459-C-G	chrX	135673459	C	G	172728	PASS	0	none	3.6999999999999985e-5	0	80	3.6999999999999985e-5
chrX-135673463-CT-C	chrX	135673463	CT	C	146823.97	VQSRTrancheINDEL99.50to99.90	0.085738	amr	0.033073	3	84	0.085738
chrX-135673463-CT-CTT	chrX	135673463	CT	CTT	146823.97	VQSRTrancheINDEL99.50to99.90	0	none	1.27e-4	0	84	1.27e-4
chrX-135673488-T-A	chrX	135673488	T	A	181234	PASS	1.9508e-4	nfe	8.9e-5	0	92	1.9508e-4
chrX-135673488-T-C	chrX	135673488	T	C	181234	PASS	0	none	9e-6	0	92	9e-6
chrX-135673488-T-G	chrX	135673488	T	G	181234	PASS	0.043859	mid	0.041511	6	92	0.043859
chrX-135673499-A-C	chrX	135673499	A	C	274273	PASS	7.186e-5	amr	9e-6	0	92	7.186e-5
chrX-135673499-A-G	chrX	135673499	A	G	274273	PASS	0.071232	afr	0.06186700000000002	12	92	0.071232
chrX-135673524-C-T	chrX	135673524	C	T	437423	PASS	0.088848	nfe	0.07487400000000002	5	96	0.088848
chrX-135673543-A-C	chrX	135673543	A	C	842719	PASS	2.09e-4	nfe	5.2999999999999994e-5	0	104	2.09e-4
chrX-135673543-A-G	chrX	135673543	A	G	842719	PASS	0.22846	amr	0.07593500000000002	6	104	0.22846
chrX-135673545-C-A	chrX	135673545	C	A	847238	PASS	3.1947e-4	nfe	4.950000000000003e-4	0	106	4.950000000000003e-4
chrX-135673545-C-G	chrX	135673545	C	G	847238	PASS	0.001312	afr	3.6999999999999985e-5	0	106	0.001312
chrX-135673545-C-T	chrX	135673545	C	T	847238	PASS	0.21702	amr	0.07318100000000001	6	106	0.21702
chrX-135673553-C-*	chrX	135673553	C	*	509054	VQSRTrancheSNP99.90to99.95	0	none	5.180000000000002e-4	0	106	5.180000000000002e-4
chrX-135673553-C-T	chrX	135673553	C	T	509054	VQSRTrancheSNP99.90to99.95	0.10779	eas	0.05112500000000001	4	106	0.10779
chrX-135673569-G-A	chrX	135673569	G	A	71927	PASS	0.017443	mid	0.00815299999999999	1	112	0.017443
chrX-135673657-A-C	chrX	135673657	A	C	1199137	PASS	4.4096e-4	mid	1.6699999999999994e-4	0	122	4.4096e-4
chrX-135673657-A-G	chrX	135673657	A	G	1199137	PASS	0.1818	amr	0.073829	5	122	0.1818
chrX-135673676-A-G	chrX	135673676	A	G	954710	PASS	0.14336	amr	0.05959100000000002	4	122	0.14336
chrX-135673731-C-G	chrX	135673731	C	G	117976	VQSRTrancheSNP99.80to99.90	0.055095	afr	0.019825	1	114	0.055095
chrX-135673733-C-T	chrX	135673733	C	T	118341	VQSRTrancheSNP99.80to99.90	0.056342	afr	0.019825	1	114	0.056342
chrX-135673736-G-A	chrX	135673736	G	A	101909	VQSRTrancheSNP99.80to99.90	0.050227	afr	0.01961	1	108	0.050227
chrX-135673737-T-C	chrX	135673737	T	C	100062	VQSRTrancheSNP99.80to99.90	0.050155	afr	0.01958500000000001	1	110	0.050155
chrX-135673741-A-T	chrX	135673741	A	T	89370	VQSRTrancheSNP99.80to99.90	0.048585	afr	0.018555	1	108	0.048585
chrX-135673744-T-C	chrX	135673744	T	C	56913	PASS	0.038806	afr	0.01692000000000002	1	104	0.038806
chrX-135673761-C-T	chrX	135673761	C	T	20887	VQSRTrancheSNP99.80to99.90	0.010773	afr	0.004668	0	100	0.010773
chrX-135673775-C-T	chrX	135673775	C	T	26223	PASS	0.03878	sas	0.004642	0	100	0.03878
chrX-135673794-A-G	chrX	135673794	A	G	74336	PASS	0.043195	sas	0.01470799999999999	2	98	0.043195
chrX-135673939-C-A	chrX	135673939	C	A	4298457	VQSRTrancheSNP99.70to99.80	0.80092	nfe	0.6591860000000004	61	70	0.80092
chrX-135673942-C-T	chrX	135673942	C	T	4333495	VQSRTrancheSNP99.70to99.80	0.79706	nfe	0.6590510000000004	61	70	0.79706
chrX-135673951-A-G	chrX	135673951	A	G	4859766	PASS	0.90683	amr	0.7202860000000004	67	72	0.90683
chrX-135673955-T-C	chrX	135673955	T	C	4824015	PASS	0.90487	amr	0.7187870000000004	65	70	0.90487
chrX-135673955-T-G	chrX	135673955	T	G	4824015	PASS	0	none	2.2000000000000003e-5	0	70	2.2000000000000003e-5
chrX-135673958-GA-G	chrX	135673958	GA	G	4721934.97	PASS	0.89601	amr	0.7168550000000002	62	68	0.89601
chrX-135673959-A-*	chrX	135673959	A	*	190	VQSRTrancheSNP99.80to99.90	0	none	0.7168550000000002	62	68	0.7168550000000002
chrX-135673959-A-G	chrX	135673959	A	G	190	VQSRTrancheSNP99.80to99.90	0.0010574	eas	2.5100000000000014e-4	0	68	0.0010574
chrX-135674052-G-C	chrX	135674052	G	C	568062	PASS	0.30606	amr	0.076917	6	74	0.30606
chrX-135674052-G-T	chrX	135674052	G	T	568062	PASS	2.25e-6	nfe	0	0	74	2.25e-6
chrX-135674058-C-A	chrX	135674058	C	A	28813	VQSRTrancheINDEL99.50to99.90	0	none	0	0	74	1e-6
chrX-135674058-C-CT	chrX	135674058	C	CT	28813	VQSRTrancheINDEL99.50to99.90	0.08878	amr	0.00446	0	74	0.08878
chrX-135674075-A-G	chrX	135674075	A	G	3848443	PASS	0.79337	mid	0.7528240000000007	71	74	0.79337
chrX-135674075-A-T	chrX	135674075	A	T	3848443	PASS	0	none	0	0	74	1e-6
chrX-135674100-C-A	chrX	135674100	C	A	1410783	PASS	0.44838	eas	0.36685799999999935	9	66	0.44838
chrX-135674153-A-T	chrX	135674153	A	T	1182410	PASS	0.43359	afr	0.10812500000000004	5	72	0.43359
chrX-135674156-CT-AT	chrX	135674156	CT	AT	183008	VQSRTrancheINDEL99.50to99.90	0	none	0	0	72	1e-6
chrX-135674156-CT-C	chrX	135674156	CT	C	183008	VQSRTrancheINDEL99.50to99.90	0	none	0	0	72	1e-6
chrX-135674156-CT-GT	chrX	135674156	CT	GT	183008	VQSRTrancheINDEL99.50to99.90	0	none	0.05129200000000001	2	72	0.05129200000000001
chrX-135674156-CT-TT	chrX	135674156	CT	TT	183008	VQSRTrancheINDEL99.50to99.90	0	none	0	0	72	1e-6
chrX-135674160-T-A	chrX	135674160	T	A	1207085	PASS	0	none	0	0	72	1e-6
chrX-135674160-T-C	chrX	135674160	T	C	1207085	PASS	0.48309	afr	0.110647	5	72	0.48309
chrX-135674252-A-T	chrX	135674252	A	T	150	VQSRTrancheSNP99.90to99.95	0	none	0	1	60	1e-6
chrX-135674257-T-A	chrX	135674257	T	A	511046	PASS	0	none	2.2000000000000003e-5	0	58	2.2000000000000003e-5
chrX-135674257-T-C	chrX	135674257	T	C	511046	PASS	0.32965	amr	0.086249	6	58	0.32965
chrX-135674264-T-A	chrX	135674264	T	A	510875	PASS	0	none	9e-6	0	60	9e-6
chrX-135674264-T-C	chrX	135674264	T	C	510875	PASS	0.3253	amr	0.08727100000000002	10	60	0.3253
chrX-135674276-G-A	chrX	135674276	G	A	381613	PASS	0.31738	amr	0.08425000000000002	8	62	0.31738
chrX-135674276-G-T	chrX	135674276	G	T	381613	PASS	0	none	0	0	62	1e-6
chrX-135674287-G-C	chrX	135674287	G	C	326100	VQSRTrancheINDEL95.00to96.00	0	none	0	0	62	1e-6
chrX-135674287-G-GT	chrX	135674287	G	GT	326100	VQSRTrancheINDEL95.00to96.00	0.27251	amr	0.08176100000000001	8	62	0.27251
chrX-135674305-C-A	chrX	135674305	C	A	3486848	VQSRTrancheSNP99.70to99.80	0	none	9e-6	0	60	9e-6
chrX-135674305-C-G	chrX	135674305	C	G	3486848	VQSRTrancheSNP99.70to99.80	0.97991	nfe	0.7131320000000001	60	60	0.97991
chrX-135674305-C-T	chrX	135674305	C	T	3486848	VQSRTrancheSNP99.70to99.80	0	none	9e-6	0	60	9e-6
chrX-135674310-C-T	chrX	135674310	C	T	3509043	VQSRTrancheSNP99.70to99.80	0.98143	nfe	0.7137500000000002	64	64	0.98143
chrX-135674846-A-G	chrX	135674846	A	G	194417	VQSRTrancheSNP99.70to99.80	0.15633	amr	0.033078	7	90	0.15633
chrX-135678045-G-*	chrX	135678045	G	*	1197	VQSRTrancheSNP99.80to99.90	0	none	0	0	6	1e-6
chrX-135678045-G-A	chrX	135678045	G	A	1197	VQSRTrancheSNP99.80to99.90	1.508e-5	nfe	3.810000000000003e-4	0	6	3.810000000000003e-4
chrX-135678048-C-A	chrX	135678048	C	A	1297	VQSRTrancheSNP99.80to99.90	0	none	4.940000000000003e-4	0	8	4.940000000000003e-4
chrX-135678055-T-A	chrX	135678055	T	A	714	VQSRTrancheSNP99.80to99.90	0	none	9e-6	0	6	9e-6
chrX-135678055-T-C	chrX	135678055	T	C	714	VQSRTrancheSNP99.80to99.90	0	none	1.6699999999999994e-4	0	6	1.6699999999999994e-4
chrX-135678255-G-A	chrX	135678255	G	A	127	PASS	1.29e-6	nfe	7.099999999999998e-5	1	90	7.099999999999998e-5
chrX-135678266-T-A	chrX	135678266	T	A	188	PASS	0	none	1.27e-4	0	82	1.27e-4
chrX-135678266-T-C	chrX	135678266	T	C	188	PASS	0	none	0	0	82	1e-6
chrX-135678620-AG-A	chrX	135678620	AG	A	1222.97	PASS	0.0092798	mid	4.03e-4	0	0	0.0092798
chrX-135678633-C-A	chrX	135678633	C	A	935	PASS	0	none	0.00100799999999999	0	0	0.00100799999999999
chrX-135678633-C-T	chrX	135678633	C	T	935	PASS	0	none	0	0	0	1e-6
chrX-135678728-AT-A	chrX	135678728	AT	A	134.97	PASS	0	none	5.2999999999999994e-5	0	0	5.2999999999999994e-5
chrX-135678893-T-G	chrX	135678893	T	G	50029	PASS	0.88031	nfe	0.036099	0	0	0.88031
chrX-135681217-G-A	chrX	135681217	G	A	360024	PASS	0.0025816	afr	3.6000000000000035e-4	0	120	0.0025816
chrX-135681217-G-T	chrX	135681217	G	T	360024	PASS	0.13721	amr	0.06210200000000002	6	120	0.13721
chrX-135681289-T-*	chrX	135681289	T	*	14108	PASS	0	none	0	0	100	1e-6
chrX-135681289-T-C	chrX	135681289	T	C	14108	PASS	0.0043885	nfe	0.002412	1	100	0.0043885
chrX-135681369-G-A	chrX	135681369	G	A	4292	PASS	0.0035158	nfe	0.00105799999999999	0	64	0.0035158
chrX-135681369-G-T	chrX	135681369	G	T	4292	PASS	0	none	9e-6	0	64	9e-6
chrX-135686139-G-A	chrX	135686139	G	A	85545	PASS	0.012505	mid	0.01086699999999999	1	130	0.012505
chrX-135718781-G-C	chrX	135718781	G	C	13700	PASS	9.9518e-4	mid	0.002917	2	130	0.002917
chrX-135718945-C-G	chrX	135718945	C	G	49760	VQSRTrancheSNP99.80to99.90	0.0014159	nfe	0.005571	3	134	0.005571
chrX-135718947-G-A	chrX	135718947	G	A	22396	VQSRTrancheSNP99.90to99.95	4.3565e-4	nfe	0.00411	1	134	0.00411
chrX-135719104-C-A	chrX	135719104	C	A	10597	VQSRTrancheSNP99.90to99.95	3.037e-5	afr	0.002665	1	134	0.002665
chrX-135719120-C-T	chrX	135719120	C	T	2750975	VQSRTrancheSNP99.70to99.80	0.06041	nfe	0.04897200000000001	9	132	0.06041
chrX-135719129-C-G	chrX	135719129	C	G	1074146	ExcessHet	0	none	9e-6	0	130	9e-6
chrX-135719129-C-T	chrX	135719129	C	T	1074146	ExcessHet	0.022474	amr	0.07406	9	130	0.07406
chrX-135721217-G-A	chrX	135721217	G	A	7745	PASS	0.0059751	amr	0.005016	0	26	0.0059751
chrX-135722913-C-T	chrX	135722913	C	T	460908	PASS	0.079961	sas	0.216409	0	46	0.216409
chrX-135722937-G-A	chrX	135722937	G	A	5535358	VQSRTrancheSNP99.95to100.00	0.11368	nfe	0.140413	21	134	0.140413
chrX-135722986-C-G	chrX	135722986	C	G	73276	VQSRTrancheSNP99.80to99.90	0	none	0	0	132	1e-6
chrX-135722986-C-T	chrX	135722986	C	T	73276	VQSRTrancheSNP99.80to99.90	3.6785e-4	nfe	0.01191399999999999	3	132	0.01191399999999999
chrX-135723641-A-AG	chrX	135723641	A	AG	366433.97	PASS	0.53374	amr	0.131164	0	0	0.53374
chrX-135723682-ATGTG-A	chrX	135723682	ATGTG	A	503209.97	VQSRTrancheINDEL97.00to99.00	0.0020503	nfe	3.3700000000000044e-4	0	0	0.0020503
chrX-135723682-ATGTG-ATG	chrX	135723682	ATGTG	ATG	503209.97	VQSRTrancheINDEL97.00to99.00	0	none	0.188606	0	0	0.188606
chrX-135759743-A-AC	chrX	135759743	A	AC	528064.97	VQSRTrancheINDEL97.00to99.00	0.85936	amr	0.185249	0	0	0.85936
chrX-135759900-T-A	chrX	135759900	T	A	3028235	VQSRTrancheSNP99.90to99.95	0	none	0	0	0	1e-6
chrX-135759900-T-G	chrX	135759900	T	G	3028235	VQSRTrancheSNP99.90to99.95	0.98966	nfe	0.5408640000000007	0	0	0.98966
chrX-135760036-C-A	chrX	135760036	C	A	127796	VQSRTrancheSNP99.95to100.00	0	none	0	0	6	1e-6
chrX-135760036-C-G	chrX	135760036	C	G	127796	VQSRTrancheSNP99.95to100.00	0.22716	afr	0.01637600000000001	0	6	0.22716
chrX-135760154-T-C	chrX	135760154	T	C	6125208	ExcessHet	0.49058	nfe	0.3851329999999999	47	98	0.49058
chrX-135760210-T-A	chrX	135760210	T	A	12893125	ExcessHet	0	none	0	0	110	1e-6
chrX-135760210-T-C	chrX	135760210	T	C	12893125	ExcessHet	0.48553	nfe	0.4022509999999994	55	110	0.48553
chrX-135760212-T-G	chrX	135760212	T	G	12921805	ExcessHet	0.48763	nfe	0.40249399999999946	55	110	0.48763
chrX-135760399-G-A	chrX	135760399	G	A	104535	VQSRTrancheSNP99.90to99.95	1.641e-4	nfe	0.00948099999999999	2	118	0.00948099999999999
chrX-135760399-G-C	chrX	135760399	G	C	104535	VQSRTrancheSNP99.90to99.95	0	none	0	0	118	1e-6
chrX-135760448-T-C	chrX	135760448	T	C	139415980	VQSRTrancheSNP99.80to99.90	0.9637	eas	0.8433430000000007	110	118	0.9637
chrX-135761669-C-T	chrX	135761669	C	T	14407	PASS	0.001728	nfe	0.007561	0	8	0.007561
chrX-135762424-G-A	chrX	135762424	G	A	729	PASS	0	none	4.940000000000003e-4	0	0	4.940000000000003e-4
chrX-135777699-G-A	chrX	135777699	G	A	2483001	VQSRTrancheSNP99.80to99.90	0.92701	sas	0.5256320000000005	0	0	0.92701
chrX-135777756-G-A	chrX	135777756	G	A	1284798	VQSRTrancheSNP99.80to99.90	0.86532	sas	0.316264	0	0	0.86532
chrX-135777756-G-C	chrX	135777756	G	C	1284798	VQSRTrancheSNP99.80to99.90	0	none	2.2000000000000003e-5	0	0	2.2000000000000003e-5
chrX-135796714-C-T	chrX	135796714	C	T	14846	VQSRTrancheSNP99.70to99.80	0.30546	amr	0.00913899999999998	0	0	0.30546
chrX-135798805-G-A	chrX	135798805	G	A	210530	VQSRTrancheSNP99.80to99.90	0.52355	nfe	0.08819800000000001	0	0	0.52355
chrX-135798814-G-A	chrX	135798814	G	A	28089	VQSRTrancheSNP99.80to99.90	0.017642	nfe	0.01511499999999999	0	0	0.017642
chrX-135798830-T-G	chrX	135798830	T	G	374109	VQSRTrancheSNP99.80to99.90	0.70878	sas	0.128243	0	0	0.70878
chrX-135815964-G-C	chrX	135815964	G	C	11677	PASS	0.013409	nfe	0.00882799999999999	0	0	0.013409
chrX-135816002-C-A	chrX	135816002	C	A	7823	PASS	0.0058249	nfe	0.005807	0	0	0.0058249
chrX-135850482-G-A	chrX	135850482	G	A	104100	VQSRTrancheSNP99.80to99.90	0	none	0	0	0	1e-6
chrX-135850482-G-C	chrX	135850482	G	C	104100	VQSRTrancheSNP99.80to99.90	0.37714	nfe	0.05491900000000001	0	0	0.37714
chrX-135850520-C-A	chrX	135850520	C	A	56739	PASS	0.08884	nfe	0.031488	0	0	0.08884
chrX-135850595-G-A	chrX	135850595	G	A	18561	VQSRTrancheSNP99.80to99.90	0.085658	nfe	0.00963199999999999	0	0	0.085658
chrX-135850620-T-G	chrX	135850620	T	G	98535	VQSRTrancheSNP99.80to99.90	0.54996	nfe	0.04433000000000001	0	0	0.54996
chrX-135867839-T-C	chrX	135867839	T	C	58442	VQSRTrancheSNP99.70to99.80	0.01506	nfe	0.015778	3	80	0.015778
chrX-135867894-C-G	chrX	135867894	C	G	10837	VQSRTrancheSNP99.90to99.95	0.014073	amr	0.003092	0	114	0.014073
chrX-135867898-T-G	chrX	135867898	T	G	1574617	ExcessHet	0.29468	amr	0.2834029999999998	38	104	0.29468
chrX-135867917-C-G	chrX	135867917	C	G	79	VQSRTrancheSNP99.90to99.95	2.23e-6	nfe	9e-6	1	120	9e-6
chrX-135868028-G-A	chrX	135868028	G	A	69093	VQSRTrancheSNP99.90to99.95	0.0036665	nfe	0.01697900000000002	7	118	0.01697900000000002
chrX-135868028-G-T	chrX	135868028	G	T	69093	VQSRTrancheSNP99.90to99.95	8e-7	nfe	0	0	118	1e-6
chrX-135868055-C-T	chrX	135868055	C	T	5218	PASS	4.0571e-4	nfe	0.00152099999999999	1	116	0.00152099999999999
chrX-135868057-G-A	chrX	135868057	G	A	22168	PASS	8.8e-7	nfe	0	0	116	1e-6
chrX-135868057-G-C	chrX	135868057	G	C	22168	PASS	0.0015882	nfe	0.004337	2	116	0.004337
chrX-135868065-T-C	chrX	135868065	T	C	610	VQSRTrancheSNP99.90to99.95	3.997e-5	nfe	1.27e-4	1	116	1.27e-4
chrX-135882474-T-*	chrX	135882474	T	*	16297971	VQSRTrancheSNP99.70to99.80	0	none	3.6999999999999985e-5	0	76	3.6999999999999985e-5
chrX-135882474-T-A	chrX	135882474	T	A	16297971	VQSRTrancheSNP99.70to99.80	9.448e-5	afr	5.2999999999999994e-5	0	76	9.448e-5
chrX-135882474-T-C	chrX	135882474	T	C	16297971	VQSRTrancheSNP99.70to99.80	0.99613	nfe	0.9460410000000008	76	76	0.99613
chrX-135882482-A-G	chrX	135882482	A	G	334984	VQSRTrancheSNP99.80to99.90	0.014763	nfe	0.06178000000000001	7	72	0.06178000000000001
chrX-135882571-T-C	chrX	135882571	T	C	11648	PASS	0.0018122	sas	0.00186599999999999	0	126	0.00186599999999999
chrX-135882641-GA-G	chrX	135882641	GA	G	168913.97	VQSRTrancheINDEL99.00to99.50	0.0077214	sas	0.00872599999999999	1	120	0.00872599999999999
chrX-135882641-GA-GAA	chrX	135882641	GA	GAA	168913.97	VQSRTrancheINDEL99.00to99.50	0	none	0.022312	1	120	0.022312
chrX-135882641-GA-GAAA	chrX	135882641	GA	GAAA	168913.97	VQSRTrancheINDEL99.00to99.50	0	none	4.950000000000003e-4	0	120	4.950000000000003e-4
chrX-135882641-GA-GAAAA	chrX	135882641	GA	GAAAA	168913.97	VQSRTrancheINDEL99.00to99.50	0	none	2.9400000000000004e-4	0	120	2.9400000000000004e-4
chrX-135882641-GA-GAAAAA	chrX	135882641	GA	GAAAAA	168913.97	VQSRTrancheINDEL99.00to99.50	0	none	2.09e-4	0	120	2.09e-4
chrX-135882897-G-A	chrX	135882897	G	A	23508120	VQSRTrancheSNP99.70to99.80	0.99751	nfe	0.9498990000000008	128	128	0.99751
chrX-135883135-G-A	chrX	135883135	G	A	10943050	PASS	0.26828	nfe	0.210567	34	130	0.26828
chrX-135883179-C-T	chrX	135883179	C	T	871532	VQSRTrancheSNP99.70to99.80	0.025449	nfe	0.01624700000000001	3	130	0.025449
chrX-135883268-A-G	chrX	135883268	A	G	4919808	VQSRTrancheSNP99.80to99.90	0.1883	nfe	0.15167400000000003	21	130	0.1883
chrX-135889322-G-C	chrX	135889322	G	C	123146	PASS	0.95048	nfe	0.079887	0	0	0.95048
chrX-135896266-G-A	chrX	135896266	G	A	3818920	PASS	0.26418	nfe	0.211076	34	134	0.26418
chrX-135901671-C-G	chrX	135901671	C	G	135858	PASS	0	none	9e-6	0	134	9e-6
chrX-135901671-C-T	chrX	135901671	C	T	135858	PASS	0.010081	sas	0.007016	2	134	0.010081
chrX-135904541-T-C	chrX	135904541	T	C	3785753	PASS	0.26581	nfe	0.211777	34	134	0.26581
chrX-135904609-AAT-*	chrX	135904609	AAT	*	3701137	PASS	0	none	0	0	134	1e-6
chrX-135904609-AAT-A	chrX	135904609	AAT	A	3701137	PASS	0	none	0	0	134	1e-6
chrX-135904609-AAT-AGAT	chrX	135904609	AAT	AGAT	3701137	PASS	0	none	3.3800000000000046e-4	0	134	3.3800000000000046e-4
chrX-135904609-AAT-GAT	chrX	135904609	AAT	GAT	3701137	PASS	0	none	0.208757	34	134	0.208757
chrX-135904610-ATT-*	chrX	135904610	ATT	*	3749758.97	PASS	0	none	9e-6	0	134	9e-6
chrX-135904610-ATT-A	chrX	135904610	ATT	A	3749758.97	PASS	0.25153	nfe	0.208649	34	134	0.25153
chrX-135904610-ATT-AGATCTGTGTATGTCTT	chrX	135904610	ATT	AGATCTGTGTATGTCTT	3749758.97	PASS	0	none	2.2000000000000003e-5	0	134	2.2000000000000003e-5
chrX-135904611-TTCATC-*	chrX	135904611	TTCATC	*	1553.97	PASS	0	none	0.208703	34	134	0.208703
chrX-135904611-TTCATC-T	chrX	135904611	TTCATC	T	1553.97	PASS	0	none	0	0	134	1e-6
chrX-135904611-TTCATC-TCTGTGTATGTCATC	chrX	135904611	TTCATC	TCTGTGTATGTCATC	1553.97	PASS	0	none	3.160000000000005e-4	0	134	3.160000000000005e-4
chrX-135904613-C-*	chrX	135904613	C	*	3645700	PASS	0	none	9e-6	0	132	9e-6
chrX-135904613-C-CTGTGT	chrX	135904613	C	CTGTGT	3645700	PASS	0	none	0	0	132	1e-6
chrX-135904613-C-G	chrX	135904613	C	G	3645700	PASS	0.25895	nfe	0.208638	34	132	0.25895
chrX-135904616-CCA-*	chrX	135904616	CCA	*	3649664	PASS	0	none	0	0	134	1e-6
chrX-135904616-CCA-ACA	chrX	135904616	CCA	ACA	3649664	PASS	0	none	0	0	134	1e-6
chrX-135904616-CCA-C	chrX	135904616	CCA	C	3649664	PASS	0.2597	nfe	0.208649	34	134	0.2597
chrX-135904616-CCA-CTCA	chrX	135904616	CCA	CTCA	3649664	PASS	0	none	0	0	134	1e-6
chrX-135904617-CATGAG-*	chrX	135904617	CATGAG	*	968.97	VQSRTrancheINDEL97.00to99.00	0	none	0.208638	34	132	0.208638
chrX-135904617-CATGAG-C	chrX	135904617	CATGAG	C	968.97	VQSRTrancheINDEL97.00to99.00	0	none	0	0	132	1e-6
chrX-135904617-CATGAG-CTGTGTATGAG	chrX	135904617	CATGAG	CTGTGTATGAG	968.97	VQSRTrancheINDEL97.00to99.00	0	none	0	0	132	1e-6
chrX-135904621-A-*	chrX	135904621	A	*	3645823	PASS	0	none	0	0	134	1e-6
chrX-135904621-A-T	chrX	135904621	A	T	3645823	PASS	0.25876	nfe	0.208676	34	134	0.25876
chrX-135904622-G-*	chrX	135904622	G	*	3618962	VQSRTrancheINDEL95.00to96.00	0	none	0	0	134	1e-6
chrX-135904622-G-C	chrX	135904622	G	C	3618962	VQSRTrancheINDEL95.00to96.00	4.44e-6	nfe	0	0	134	4.44e-6
chrX-135904622-G-GTATGTC	chrX	135904622	G	GTATGTC	3618962	VQSRTrancheINDEL95.00to96.00	0.25709	nfe	0.208622	34	134	0.25709
chrX-135904711-T-C	chrX	135904711	T	C	1425833	PASS	0.24403	nfe	0.198399	34	128	0.24403
chrX-135905502-AG-A	chrX	135905502	AG	A	4830.97	PASS	0	none	9e-6	0	124	9e-6
chrX-135905502-AG-AGG	chrX	135905502	AG	AGG	4830.97	PASS	0	none	4.720000000000004e-4	1	124	4.720000000000004e-4
chrX-135906186-G-A	chrX	135906186	G	A	62729	VQSRTrancheINDEL97.00to99.00	1.1438e-4	nfe	0.00960999999999999	1	112	0.00960999999999999
chrX-135906186-G-GTA	chrX	135906186	G	GTA	62729	VQSRTrancheINDEL97.00to99.00	0	none	0	0	112	1e-6
chrX-135906186-G-T	chrX	135906186	G	T	62729	VQSRTrancheINDEL97.00to99.00	4.284e-5	amr	0	0	112	4.284e-5
chrX-135906192-T-C	chrX	135906192	T	C	127902	ExcessHet	0.0011925	amr	0.03048700000000002	1	102	0.03048700000000002
chrX-135906192-T-TTACTGTCC	chrX	135906192	T	TTACTGTCC	127902	ExcessHet	0	none	0	0	102	1e-6
chrX-135906203-T-C	chrX	135906203	T	C	318443	ExcessHet	0.0098218	amr	0.08098800000000002	12	124	0.08098800000000002
chrX-135906203-T-TCATATGCATGCATAGTGTCAAAAAGCATACAAGGTGGTTTTGTTGTATTGTCGTTCCTGGTATTTCACCCATGAGTACCAGGGATCCATGTAAGTTTGTTTATTTGTATTACTGTCCTACTTGGTTTC	chrX	135906203	T	TCATATGCATGCATAGTGTCAAAAAGCATACAAGGTGGTTTTGTTGTATTGTCGTTCCTGGTATTTCACCCATGAGTACCAGGGATCCATGTAAGTTTGTTTATTTGTATTACTGTCCTACTTGGTTTC	318443	ExcessHet	0	none	0	0	124	1e-6
chrX-135906234-T-A	chrX	135906234	T	A	5972467	PASS	0.28208	nfe	0.211804	34	134	0.28208
chrX-135906600-G-A	chrX	135906600	G	A	991840	ExcessHet	0.036559	amr	0.105669	21	132	0.105669
chrX-135906606-T-TGCCATGAAGGGA	chrX	135906606	T	TGCCATGAAGGGA	1403.97	VQSRTrancheINDEL99.50to99.90	4.56e-6	nfe	2.09e-4	1	134	2.09e-4
chrX-135906608-T-C	chrX	135906608	T	C	776796	ExcessHet	0.019739	amr	0.09932	16	128	0.09932
chrX-135906610-A-ATG	chrX	135906610	A	ATG	624432.97	ExcessHet	0.013008	amr	0.08492900000000002	11	124	0.08492900000000002
chrX-135906610-A-ATGAAGGG	chrX	135906610	A	ATGAAGGG	624432.97	ExcessHet	0	none	2.2999999999999995e-4	0	124	2.2999999999999995e-4
chrX-135906610-A-ATGAAGGGAGT	chrX	135906610	A	ATGAAGGGAGT	624432.97	ExcessHet	1.1141e-4	mid	6.570000000000002e-4	0	124	6.570000000000002e-4
chrX-135906611-A-T	chrX	135906611	A	T	17550	VQSRTrancheSNP99.90to99.95	4.1299e-4	nfe	0.006912	1	132	0.006912
chrX-135906612-A-AGG	chrX	135906612	A	AGG	574833	ExcessHet	0.013737	amr	0.08379800000000003	11	122	0.08379800000000003
chrX-135906612-A-G	chrX	135906612	A	G	574833	ExcessHet	3.7792e-4	nfe	0.006652	1	122	0.006652
chrX-135906613-A-G	chrX	135906613	A	G	522767	ExcessHet	0.0062056	amr	0.082306	11	126	0.082306
chrX-135906615-GCATACAA-G	chrX	135906615	GCATACAA	G	346531.97	ExcessHet	2.3e-5	nfe	0.00159499999999999	0	124	0.00159499999999999
chrX-135906615-GCATACAA-GTACAA	chrX	135906615	GCATACAA	GTACAA	346531.97	ExcessHet	0	none	0.07479800000000002	9	124	0.07479800000000002
chrX-135906618-TAC-*	chrX	135906618	TAC	*	304648.97	ExcessHet	0	none	0.00159499999999999	0	124	0.00159499999999999
chrX-135906618-TAC-T	chrX	135906618	TAC	T	304648.97	ExcessHet	0.0062562	amr	0.07236000000000002	7	124	0.07236000000000002
chrX-135906620-C-*	chrX	135906620	C	*	7248	PASS	0	none	0.07410900000000001	7	128	0.07410900000000001
chrX-135906620-C-G	chrX	135906620	C	G	7248	PASS	1.7321e-4	nfe	2.5100000000000014e-4	0	128	2.5100000000000014e-4
chrX-135906622-A-*	chrX	135906622	A	*	332	VQSRTrancheSNP99.80to99.90	0	none	0.00157099999999999	0	132	0.00157099999999999
chrX-135906622-A-G	chrX	135906622	A	G	332	VQSRTrancheSNP99.80to99.90	1.24e-6	nfe	9e-6	0	132	9e-6
chrX-135906637-A-G	chrX	135906637	A	G	84569	ExcessHet	5.673e-4	amr	0.03109300000000001	3	128	0.03109300000000001
chrX-135906640-G-A	chrX	135906640	G	A	61133	ExcessHet	5.155e-4	amr	0.025999	3	130	0.025999
chrX-135906640-G-T	chrX	135906640	G	T	61133	ExcessHet	0	none	0	0	130	1e-6
chrX-135906646-C-T	chrX	135906646	C	T	27282	VQSRTrancheSNP99.80to99.90	1.4495e-4	amr	0.013881	0	130	0.013881
chrX-135906649-G-GGCCTAAATCT	chrX	135906649	G	GGCCTAAATCT	276.97	VQSRTrancheINDEL96.00to97.00	0	none	7.099999999999998e-5	1	134	7.099999999999998e-5
chrX-135906691-T-A	chrX	135906691	T	A	629749	PASS	0.02761	eas	0.045796	11	132	0.045796
chrX-135907841-C-T	chrX	135907841	C	T	1717231	PASS	0.0772	sas	0.06052	13	134	0.0772
chrX-135907863-G-A	chrX	135907863	G	A	42739	PASS	0.0020258	nfe	0.00161999999999999	1	134	0.0020258
chrX-135908785-T-C	chrX	135908785	T	C	3145366	PASS	0.26663	nfe	0.211022	34	134	0.26663
chrX-135908919-A-G	chrX	135908919	A	G	4891384	PASS	0.26579	nfe	0.21223500000000003	34	134	0.26579
chrX-135911430-A-G	chrX	135911430	A	G	23425828	PASS	0.99784	nfe	0.983954	134	134	0.99784
chrX-135911787-G-A	chrX	135911787	G	A	6446	PASS	5.4446e-4	nfe	5.2999999999999994e-5	1	134	5.4446e-4
chrX-135911846-T-C	chrX	135911846	T	C	7244149	PASS	0.26524	nfe	0.211993	34	134	0.26524
chrX-135911895-G-*	chrX	135911895	G	*	4568600	PASS	0	none	1.47e-4	0	134	1.47e-4
chrX-135911895-G-A	chrX	135911895	G	A	4568600	PASS	0.19491	amr	0.14641400000000002	21	134	0.19491
chrX-135912501-C-T	chrX	135912501	C	T	29727	PASS	0.0017432	nfe	0.00144799999999999	1	134	0.0017432
chrX-135912919-G-*	chrX	135912919	G	*	536086	PASS	0	none	9e-6	0	134	9e-6
chrX-135912919-G-T	chrX	135912919	G	T	536086	PASS	0.047386	nfe	0.031709	4	134	0.047386
chrX-135942947-T-C	chrX	135942947	T	C	1163813	PASS	0.18543	amr	0.10397900000000004	0	0	0.18543
chrX-135942947-T-G	chrX	135942947	T	G	1163813	PASS	0	none	0	0	0	1e-6
chrX-135943236-C-G	chrX	135943236	C	G	6578290	PASS	0.86232	eas	0.5467150000000007	0	0	0.86232
chrX-135943246-CA-C	chrX	135943246	CA	C	6205431.97	PASS	0.8553	eas	0.5441530000000007	0	0	0.8553
chrX-135944942-T-C	chrX	135944942	T	C	5715309	PASS	0.86536	afr	0.6069290000000007	7	18	0.86536
chrX-135946854-A-G	chrX	135946854	A	G	299240	PASS	0.066051	sas	0.022346	4	132	0.066051
chrX-135946916-G-A	chrX	135946916	G	A	370964	PASS	0.019529	nfe	0.017619	4	134	0.019529
chrX-135946985-C-G	chrX	135946985	C	G	639572	PASS	0.01355	nfe	0.01267499999999999	1	134	0.01355
chrX-135947139-C-T	chrX	135947139	C	T	806390	PASS	0.065644	sas	0.02250600000000002	4	134	0.065644
chrX-135964659-C-T	chrX	135964659	C	T	120595	PASS	0.19005	amr	0.04427900000000002	0	2	0.19005
chrX-135964794-GAA-G	chrX	135964794	GAA	G	17409.97	PASS	0	none	0	0	78	1e-6
chrX-135964794-GAA-GA	chrX	135964794	GAA	GA	17409.97	PASS	0	none	0.006463	0	78	0.006463
chrX-135964794-GAA-GAAA	chrX	135964794	GAA	GAAA	17409.97	PASS	0	none	0.008405	2	78	0.008405
chrX-135964893-T-C	chrX	135964893	T	C	540	PASS	8.366e-5	nfe	0	1	122	8.366e-5
chrX-135970984-TAA-T	chrX	135970984	TAA	T	65134.97	ExcessHet	0	none	1.0799999999999996e-4	0	106	1.0799999999999996e-4
chrX-135970984-TAA-TA	chrX	135970984	TAA	TA	65134.97	ExcessHet	0	none	0.02283200000000001	1	106	0.02283200000000001
chrX-135970984-TAA-TAAA	chrX	135970984	TAA	TAAA	65134.97	ExcessHet	0	none	0.028765	5	106	0.028765
chrX-135970984-TAA-TAAAA	chrX	135970984	TAA	TAAAA	65134.97	ExcessHet	0	none	3.160000000000005e-4	0	106	3.160000000000005e-4
chrX-135970984-TAA-TAAAAA	chrX	135970984	TAA	TAAAAA	65134.97	ExcessHet	0	none	0	0	106	1e-6
chrX-135970984-TAA-TTAAA	chrX	135970984	TAA	TTAAA	65134.97	ExcessHet	0	none	0	0	106	1e-6
chrX-135970985-A-*	chrX	135970985	A	*	1056	PASS	0	none	0.02303300000000001	1	88	0.02303300000000001
chrX-135970985-A-G	chrX	135970985	A	G	1056	PASS	0	none	0	0	88	1e-6
chrX-135970985-A-T	chrX	135970985	A	T	1056	PASS	2.1552e-4	amr	1.88e-4	0	88	2.1552e-4
chrX-135973535-T-C	chrX	135973535	T	C	26975033	PASS	0.8662	eas	0.8401880000000006	114	134	0.8662
chrX-135973974-C-T	chrX	135973974	C	T	795829	PASS	0.10114	sas	0.02532400000000001	2	74	0.10114
chrX-135974105-T-G	chrX	135974105	T	G	3796	PASS	0.025629	nfe	0.00412	0	0	0.025629
chrX-135974140-G-*	chrX	135974140	G	*	2289360	PASS	0	none	0	0	0	1e-6
chrX-135974140-G-A	chrX	135974140	G	A	2289360	PASS	0.8923	eas	0.3385509999999994	0	0	0.8923
chrX-135984997-GTTT-G	chrX	135984997	GTTT	G	8320.97	VQSRTrancheINDEL95.00to96.00	0	none	9e-6	0	0	9e-6
chrX-135984997-GTTT-GT	chrX	135984997	GTTT	GT	8320.97	VQSRTrancheINDEL95.00to96.00	0	none	1.87e-4	0	0	1.87e-4
chrX-135984997-GTTT-GTT	chrX	135984997	GTTT	GTT	8320.97	VQSRTrancheINDEL95.00to96.00	0	none	0.002982	0	0	0.002982
chrX-135984997-GTTT-GTTTT	chrX	135984997	GTTT	GTTTT	8320.97	VQSRTrancheINDEL95.00to96.00	0	none	0.002806	0	0	0.002806
chrX-135984997-GTTT-GTTTTT	chrX	135984997	GTTT	GTTTTT	8320.97	VQSRTrancheINDEL95.00to96.00	0	none	2.2000000000000003e-5	0	0	2.2000000000000003e-5
chrX-135984997-GTTT-GTTTTTT	chrX	135984997	GTTT	GTTTTTT	8320.97	VQSRTrancheINDEL95.00to96.00	0	none	9e-6	0	0	9e-6
chrX-135985154-C-T	chrX	135985154	C	T	24705	PASS	0.023519	nfe	0.007249	0	0	0.023519
chrX-135994661-C-T	chrX	135994661	C	T	274821	PASS	0.01586	nfe	0.01330499999999998	1	134	0.01586
chrX-135994685-G-A	chrX	135994685	G	A	498	PASS	0	none	0	1	134	1e-6
chrX-135994725-G-A	chrX	135994725	G	A	209363	PASS	0.0065043	nfe	0.006267	6	134	0.0065043
chrX-135998411-G-C	chrX	135998411	G	C	133122	PASS	0.010602	afr	0.00940699999999999	3	134	0.010602
chrX-135998464-CTTT-*	chrX	135998464	CTTT	*	8379168	ExcessHet	0	none	0	0	112	1e-6
chrX-135998464-CTTT-C	chrX	135998464	CTTT	C	8379168	ExcessHet	5.9e-7	nfe	9e-6	0	112	9e-6
chrX-135998464-CTTT-CT	chrX	135998464	CTTT	CT	8379168	ExcessHet	0	none	5.41e-4	0	112	5.41e-4
chrX-135998464-CTTT-CTT	chrX	135998464	CTTT	CTT	8379168	ExcessHet	0	none	0.01382099999999999	2	112	0.01382099999999999
chrX-135998464-CTTT-CTTTT	chrX	135998464	CTTT	CTTTT	8379168	ExcessHet	0	none	0.550895	58	112	0.550895
chrX-135998464-CTTT-CTTTTT	chrX	135998464	CTTT	CTTTTT	8379168	ExcessHet	0	none	0.12145800000000002	16	112	0.12145800000000002
chrX-135998464-CTTT-CTTTTTT	chrX	135998464	CTTT	CTTTTTT	8379168	ExcessHet	0	none	0.003421	0	112	0.003421
chrX-135998464-CTTT-CTTTTTTT	chrX	135998464	CTTT	CTTTTTTT	8379168	ExcessHet	0	none	1.27e-4	0	112	1.27e-4
chrX-135998464-CTTT-CTTTTTTTT	chrX	135998464	CTTT	CTTTTTTTT	8379168	ExcessHet	0	none	0	0	112	1e-6
chrX-135998464-CTTT-TTTT	chrX	135998464	CTTT	TTTT	8379168	ExcessHet	0	none	9e-6	0	112	9e-6
chrX-135998618-AT-A	chrX	135998618	AT	A	77785	PASS	0	none	9e-6	0	134	9e-6
chrX-135998618-AT-GT	chrX	135998618	AT	GT	77785	PASS	0	none	0.003372	1	134	0.003372
chrX-136010168-G-C	chrX	136010168	G	C	210590	PASS	0.061548	eas	0.01793300000000002	1	76	0.061548
chrX-136010217-A-C	chrX	136010217	A	C	851	PASS	0	none	0.002484	0	46	0.002484
chrX-136010217-A-G	chrX	136010217	A	G	851	PASS	0	none	2.2000000000000003e-5	0	46	2.2000000000000003e-5
chrX-136010217-A-T	chrX	136010217	A	T	851	PASS	0	none	5.2999999999999994e-5	0	46	5.2999999999999994e-5
chrX-136010224-ACC-*	chrX	136010224	ACC	*	842073	ExcessHet	0	none	1.87e-4	0	6	1.87e-4
chrX-136010224-ACC-A	chrX	136010224	ACC	A	842073	ExcessHet	4.603e-5	eas	3.150000000000005e-4	0	6	3.150000000000005e-4
chrX-136010224-ACC-AACCCC	chrX	136010224	ACC	AACCCC	842073	ExcessHet	0	none	0	0	6	1e-6
chrX-136010224-ACC-AC	chrX	136010224	ACC	AC	842073	ExcessHet	0	none	0.15712	0	6	0.15712
chrX-136010224-ACC-ACCC	chrX	136010224	ACC	ACCC	842073	ExcessHet	0	none	0.08586	0	6	0.08586
chrX-136010224-ACC-ACCCC	chrX	136010224	ACC	ACCCC	842073	ExcessHet	0	none	0.003765	0	6	0.003765
chrX-136010224-ACC-ACCCCC	chrX	136010224	ACC	ACCCCC	842073	ExcessHet	0	none	1.87e-4	0	6	1.87e-4
chrX-136010224-ACC-AGCC	chrX	136010224	ACC	AGCC	842073	ExcessHet	0	none	0	0	6	1e-6
chrX-136010224-ACC-AGGGCC	chrX	136010224	ACC	AGGGCC	842073	ExcessHet	0	none	0	0	6	1e-6
chrX-136010224-ACC-CCC	chrX	136010224	ACC	CCC	842073	ExcessHet	0	none	2.2899999999999996e-4	0	6	2.2899999999999996e-4
chrX-136010224-ACC-GCC	chrX	136010224	ACC	GCC	842073	ExcessHet	0	none	7.480000000000004e-4	0	6	7.480000000000004e-4
chrX-136010224-ACC-TCC	chrX	136010224	ACC	TCC	842073	ExcessHet	0	none	6.310000000000003e-4	0	6	6.310000000000003e-4
chrX-136010225-C-*	chrX	136010225	C	*	779	PASS	0	none	0.15613500000000002	0	2	0.15613500000000002
chrX-136010225-C-A	chrX	136010225	C	A	779	PASS	0	none	7.099999999999998e-5	0	2	7.099999999999998e-5
chrX-136010225-C-CA	chrX	136010225	C	CA	779	PASS	2.536e-5	nfe	9e-6	0	2	2.536e-5
chrX-136010225-C-CG	chrX	136010225	C	CG	779	PASS	0	none	0	0	2	1e-6
chrX-136010225-C-CT	chrX	136010225	C	CT	779	PASS	0	none	9e-6	0	2	9e-6
chrX-136010225-C-G	chrX	136010225	C	G	779	PASS	0	none	6.330000000000003e-4	0	2	6.330000000000003e-4
chrX-136010225-C-T	chrX	136010225	C	T	779	PASS	0	none	9e-6	0	2	9e-6
chrX-136010228-C-A	chrX	136010228	C	A	374375	PASS	1.4546e-4	eas	3.6999999999999985e-5	0	32	1.4546e-4
chrX-136010228-C-CA	chrX	136010228	C	CA	374375	PASS	0	none	0	0	32	1e-6
chrX-136010228-C-G	chrX	136010228	C	G	374375	PASS	0.11415	eas	0.02897200000000002	3	32	0.11415
chrX-136010228-C-T	chrX	136010228	C	T	374375	PASS	2.547e-5	eas	2.2000000000000003e-5	0	32	2.547e-5
chrX-136010239-T-A	chrX	136010239	T	A	1650	PASS	4.53e-6	nfe	6.310000000000003e-4	0	10	6.310000000000003e-4
chrX-136010239-T-C	chrX	136010239	T	C	1650	PASS	0	none	6.999999999999998e-5	0	10	6.999999999999998e-5
chrX-136010239-T-G	chrX	136010239	T	G	1650	PASS	1.3688e-4	nfe	0.00127299999999999	0	10	0.00127299999999999
chrX-136010243-C-A	chrX	136010243	C	A	1513	PASS	4.1467e-4	nfe	0.002157	0	10	0.002157
chrX-136010243-C-G	chrX	136010243	C	G	1513	PASS	0	none	2.2000000000000003e-5	0	10	2.2000000000000003e-5
chrX-136010245-T-A	chrX	136010245	T	A	504	PASS	0	none	2.720000000000003e-4	0	12	2.720000000000003e-4
chrX-136010245-T-G	chrX	136010245	T	G	504	PASS	3.012e-5	nfe	4.480000000000004e-4	0	12	4.480000000000004e-4
chrX-136013468-C-A	chrX	136013468	C	A	455877	PASS	0.10538	sas	0.02698200000000001	4	132	0.10538
chrX-136013505-TAAA-*	chrX	136013505	TAAA	*	1112823	ExcessHet	0	none	2.09e-4	0	96	2.09e-4
chrX-136013505-TAAA-AAAA	chrX	136013505	TAAA	AAAA	1112823	ExcessHet	0	none	0.003267	0	96	0.003267
chrX-136013505-TAAA-T	chrX	136013505	TAAA	T	1112823	ExcessHet	0	none	2.2000000000000003e-5	0	96	2.2000000000000003e-5
chrX-136013505-TAAA-TA	chrX	136013505	TAAA	TA	1112823	ExcessHet	0	none	0.003902	0	96	0.003902
chrX-136013505-TAAA-TAA	chrX	136013505	TAAA	TAA	1112823	ExcessHet	0	none	0.2664589999999996	20	96	0.2664589999999996
chrX-136013505-TAAA-TAAAA	chrX	136013505	TAAA	TAAAA	1112823	ExcessHet	0	none	0.086365	10	96	0.086365
chrX-136013505-TAAA-TAAAAA	chrX	136013505	TAAA	TAAAAA	1112823	ExcessHet	0	none	0.002088	0	96	0.002088
chrX-136013505-TAAA-TAAAAAA	chrX	136013505	TAAA	TAAAAAA	1112823	ExcessHet	0	none	0	0	96	1e-6
chrX-136013505-TAAA-TAAAAAAAA	chrX	136013505	TAAA	TAAAAAAAA	1112823	ExcessHet	0	none	0	0	96	1e-6
chrX-136013505-TAAA-TAAAAAAAAAA	chrX	136013505	TAAA	TAAAAAAAAAA	1112823	ExcessHet	0	none	0	0	96	1e-6
chrX-136022523-G-A	chrX	136022523	G	A	631124	PASS	0.16482	afr	0.04666400000000001	7	80	0.16482
chrX-136022705-G-A	chrX	136022705	G	A	1021150	PASS	0.16918	afr	0.047432	7	118	0.16918
chrX-136029594-G-A	chrX	136029594	G	A	61025	PASS	0.075182	sas	0.02187	0	0	0.075182
chrX-136030034-T-G	chrX	136030034	T	G	471320	PASS	0.10207	sas	0.024834	4	132	0.10207
chrX-136030069-T-C	chrX	136030069	T	C	1129420	PASS	0.16726	afr	0.047426	7	134	0.16726
chrX-136030173-G-A	chrX	136030173	G	A	5507	PASS	1.9448e-4	nfe	5.2999999999999994e-5	3	134	1.9448e-4
chrX-136030508-G-C	chrX	136030508	G	C	68111	PASS	0	none	9e-6	0	46	9e-6
chrX-136030508-G-T	chrX	136030508	G	T	68111	PASS	0.018294	sas	0.01081699999999998	2	46	0.018294
chrX-136033510-GAAA-*	chrX	136033510	GAAA	*	654850	ExcessHet	0	none	0.00134899999999999	0	86	0.00134899999999999
chrX-136033510-GAAA-AAAA	chrX	136033510	GAAA	AAAA	654850	ExcessHet	0	none	0.002187	0	86	0.002187
chrX-136033510-GAAA-G	chrX	136033510	GAAA	G	654850	ExcessHet	6.2e-7	nfe	1.0799999999999996e-4	0	86	1.0799999999999996e-4
chrX-136033510-GAAA-GA	chrX	136033510	GAAA	GA	654850	ExcessHet	0	none	0.003241	2	86	0.003241
chrX-136033510-GAAA-GAA	chrX	136033510	GAAA	GAA	654850	ExcessHet	0	none	0.207338	17	86	0.207338
chrX-136033510-GAAA-GAAAA	chrX	136033510	GAAA	GAAAA	654850	ExcessHet	0	none	0.07017600000000002	4	86	0.07017600000000002
chrX-136033510-GAAA-GAAAAA	chrX	136033510	GAAA	GAAAAA	654850	ExcessHet	0	none	3.8200000000000034e-4	0	86	3.8200000000000034e-4
chrX-136033510-GAAA-GAAAAAAA	chrX	136033510	GAAA	GAAAAAAA	654850	ExcessHet	0	none	0	0	86	1e-6
chrX-136033510-GAAA-TAAA	chrX	136033510	GAAA	TAAA	654850	ExcessHet	0	none	0	0	86	1e-6
chrX-136033511-A-*	chrX	136033511	A	*	960	PASS	0	none	0.21112400000000003	19	58	0.21112400000000003
chrX-136033511-A-G	chrX	136033511	A	G	960	PASS	4.1645e-4	afr	2.2000000000000003e-5	0	58	4.1645e-4
chrX-136033603-ACCTTTCATCTTCCCTTTCCCCATCAGTGCTGTGGAAAAGGAAACCCACACAGACAGATT-A	chrX	136033603	ACCTTTCATCTTCCCTTTCCCCATCAGTGCTGTGGAAAAGGAAACCCACACAGACAGATT	A	380065.97	VQSRTrancheINDEL95.00to96.00	0.051755	amr	0.03202900000000002	3	44	0.051755
chrX-136033638-A-*	chrX	136033638	A	*	327	VQSRTrancheSNP99.80to99.90	0	none	0.03203600000000002	3	52	0.03203600000000002
chrX-136033638-A-C	chrX	136033638	A	C	327	VQSRTrancheSNP99.80to99.90	0	none	9e-6	0	52	9e-6
chrX-136033642-G-*	chrX	136033642	G	*	121	PASS	0	none	0.03203600000000002	3	52	0.03203600000000002
chrX-136033642-G-A	chrX	136033642	G	A	121	PASS	0	none	0	0	52	1e-6
chrX-136033643-G-*	chrX	136033643	G	*	665	VQSRTrancheSNP99.80to99.90	0	none	0.03203800000000002	3	54	0.03203800000000002
chrX-136033643-G-A	chrX	136033643	G	A	665	VQSRTrancheSNP99.80to99.90	0.0021746	eas	9e-6	0	54	0.0021746
chrX-136040072-G-A	chrX	136040072	G	A	322440	PASS	0.012837	nfe	0.00857399999999998	2	134	0.012837
chrX-136040103-C-T	chrX	136040103	C	T	936887	PASS	0.10323	sas	0.026956	4	134	0.10323
chrX-136045293-A-G	chrX	136045293	A	G	34913	PASS	0.037586	sas	0.01464299999999999	0	0	0.037586
chrX-136078209-A-T	chrX	136078209	A	T	1400146	PASS	0.62828	afr	0.219677	2	30	0.62828
chrX-136167097-CAGTG-C	chrX	136167097	CAGTG	C	108388.97	PASS	0.47454	nfe	0.05630400000000001	0	0	0.47454
chrX-136206155-C-T	chrX	136206155	C	T	1143850	PASS	0.063678	mid	0.04712200000000001	8	126	0.063678
chrX-136206904-G-A	chrX	136206904	G	A	9781	PASS	3.8788e-4	amr	7.099999999999998e-5	1	134	3.8788e-4
chrX-136206904-G-C	chrX	136206904	G	C	9781	PASS	3.931e-5	amr	0	0	134	3.931e-5
chrX-136208025-C-T	chrX	136208025	C	T	794321	PASS	0.029857	nfe	0.01632800000000001	8	134	0.029857
chrX-136208091-G-A	chrX	136208091	G	A	10775225	PASS	0.43285	eas	0.3483509999999995	53	134	0.43285
chrX-136209069-CTT-C	chrX	136209069	CTT	C	128864	ExcessHet	7.33e-6	nfe	9.630000000000004e-4	0	104	9.630000000000004e-4
chrX-136209069-CTT-CT	chrX	136209069	CTT	CT	128864	ExcessHet	0	none	0.07778300000000002	1	104	0.07778300000000002
chrX-136209069-CTT-CTTT	chrX	136209069	CTT	CTTT	128864	ExcessHet	0	none	0.0272	1	104	0.0272
chrX-136209069-CTT-CTTTT	chrX	136209069	CTT	CTTTT	128864	ExcessHet	0	none	1.0799999999999996e-4	0	104	1.0799999999999996e-4
chrX-136209069-CTT-GTT	chrX	136209069	CTT	GTT	128864	ExcessHet	0	none	0	0	104	1e-6
chrX-136209853-CTTTTT-*	chrX	136209853	CTTTTT	*	36384.97	PASS	0	none	5.2999999999999994e-5	0	124	5.2999999999999994e-5
chrX-136209853-CTTTTT-C	chrX	136209853	CTTTTT	C	36384.97	PASS	4.2e-7	nfe	2.2000000000000003e-5	0	124	2.2000000000000003e-5
chrX-136209853-CTTTTT-CTTTT	chrX	136209853	CTTTTT	CTTTT	36384.97	PASS	0	none	4.270000000000005e-4	0	124	4.270000000000005e-4
chrX-136209853-CTTTTT-CTTTTTT	chrX	136209853	CTTTTT	CTTTTTT	36384.97	PASS	0	none	0.01335299999999999	1	124	0.01335299999999999
chrX-136209853-CTTTTT-CTTTTTTT	chrX	136209853	CTTTTT	CTTTTTTT	36384.97	PASS	0	none	7.099999999999998e-5	0	124	7.099999999999998e-5
chrX-136209858-TTTTTC-*	chrX	136209858	TTTTTC	*	433456	PASS	0	none	2.2000000000000003e-5	0	134	2.2000000000000003e-5
chrX-136209858-TTTTTC-CTTTTC	chrX	136209858	TTTTTC	CTTTTC	433456	PASS	0	none	0.01011099999999999	2	134	0.01011099999999999
chrX-136209858-TTTTTC-T	chrX	136209858	TTTTTC	T	433456	PASS	2.57e-6	nfe	1.47e-4	1	134	1.47e-4
chrX-136209859-TTTTC-*	chrX	136209859	TTTTC	*	1419.97	PASS	0	none	3.160000000000005e-4	2	132	3.160000000000005e-4
chrX-136209859-TTTTC-T	chrX	136209859	TTTTC	T	1419.97	PASS	3.3715e-4	sas	2.2000000000000003e-5	0	132	3.3715e-4
chrX-136209861-TTC-*	chrX	136209861	TTC	*	81.97	VQSRTrancheINDEL95.00to96.00	0	none	4.270000000000005e-4	2	132	4.270000000000005e-4
chrX-136209861-TTC-T	chrX	136209861	TTC	T	81.97	VQSRTrancheINDEL95.00to96.00	0	none	3.6999999999999985e-5	0	132	3.6999999999999985e-5
chrX-136209862-TCCCCCCA-*	chrX	136209862	TCCCCCCA	*	35636	VQSRTrancheINDEL95.00to96.00	0	none	4.950000000000003e-4	2	124	4.950000000000003e-4
chrX-136209862-TCCCCCCA-CCCCCCCA	chrX	136209862	TCCCCCCA	CCCCCCCA	35636	VQSRTrancheINDEL95.00to96.00	0	none	9e-6	0	124	9e-6
chrX-136209862-TCCCCCCA-T	chrX	136209862	TCCCCCCA	T	35636	VQSRTrancheINDEL95.00to96.00	0	none	0	0	124	1e-6
chrX-136209862-TCCCCCCA-TCCCCA	chrX	136209862	TCCCCCCA	TCCCCA	35636	VQSRTrancheINDEL95.00to96.00	0	none	0	0	124	1e-6
chrX-136209862-TCCCCCCA-TCCCCCA	chrX	136209862	TCCCCCCA	TCCCCCA	35636	VQSRTrancheINDEL95.00to96.00	0	none	0.00914399999999998	0	124	0.00914399999999998
chrX-136209863-C-*	chrX	136209863	C	*	16306990	PASS	0	none	0.00948399999999999	2	132	0.00948399999999999
chrX-136209863-C-T	chrX	136209863	C	T	16306990	PASS	0.6409	eas	0.48694199999999943	67	132	0.6409
chrX-136217699-C-A	chrX	136217699	C	A	13455	PASS	0.11845	nfe	0.01004799999999999	0	0	0.11845
chrX-136217953-G-A	chrX	136217953	G	A	43509	PASS	0.36594	nfe	0.03077300000000001	0	0	0.36594
chrX-136224890-G-A	chrX	136224890	G	A	8781453	PASS	0.65432	eas	0.49018699999999943	71	134	0.65432
chrX-136227209-A-G	chrX	136227209	A	G	6979	PASS	0.0010756	nfe	5.640000000000005e-4	1	132	0.0010756
chrX-136228606-G-A	chrX	136228606	G	A	1826150	PASS	0.56588	eas	0.128092	15	134	0.56588
chrX-136228626-T-C	chrX	136228626	T	C	8728003	PASS	0.65267	eas	0.4939469999999994	69	132	0.65267
chrX-136228916-T-C	chrX	136228916	T	C	1045	PASS	1.231e-5	nfe	7.099999999999998e-5	1	108	7.099999999999998e-5
chrX-136230875-T-G	chrX	136230875	T	G	12485992	PASS	0.65581	eas	0.5075550000000006	71	134	0.65581
chrX-136231026-CTTTTT-*	chrX	136231026	CTTTTT	*	807323	ExcessHet	0	none	0	0	114	1e-6
chrX-136231026-CTTTTT-ATTTTT	chrX	136231026	CTTTTT	ATTTTT	807323	ExcessHet	0	none	2.2000000000000003e-5	0	114	2.2000000000000003e-5
chrX-136231026-CTTTTT-C	chrX	136231026	CTTTTT	C	807323	ExcessHet	0	none	0	0	114	1e-6
chrX-136231026-CTTTTT-CT	chrX	136231026	CTTTTT	CT	807323	ExcessHet	0	none	2.720000000000003e-4	0	114	2.720000000000003e-4
chrX-136231026-CTTTTT-CTT	chrX	136231026	CTTTTT	CTT	807323	ExcessHet	0	none	0.003244	1	114	0.003244
chrX-136231026-CTTTTT-CTTT	chrX	136231026	CTTTTT	CTTT	807323	ExcessHet	0	none	0.03129300000000001	3	114	0.03129300000000001
chrX-136231026-CTTTTT-CTTTT	chrX	136231026	CTTTTT	CTTTT	807323	ExcessHet	0	none	0.191911	43	114	0.191911
chrX-136231026-CTTTTT-CTTTTTT	chrX	136231026	CTTTTT	CTTTTTT	807323	ExcessHet	0	none	0.092334	10	114	0.092334
chrX-136231026-CTTTTT-CTTTTTTT	chrX	136231026	CTTTTT	CTTTTTTT	807323	ExcessHet	0	none	0.006418	0	114	0.006418
chrX-136231026-CTTTTT-CTTTTTTTT	chrX	136231026	CTTTTT	CTTTTTTTT	807323	ExcessHet	0	none	4.05e-4	0	114	4.05e-4
chrX-136231026-CTTTTT-CTTTTTTTTT	chrX	136231026	CTTTTT	CTTTTTTTTT	807323	ExcessHet	0	none	0	0	114	1e-6
chrX-136231026-CTTTTT-TTTTTT	chrX	136231026	CTTTTT	TTTTTT	807323	ExcessHet	0	none	8.210000000000003e-4	0	114	8.210000000000003e-4
chrX-136231580-T-TTCCATGCTTGCTTCAAGGGATGTCTTGGGGGATGCTTTCACCATCGCCCCAGGAGATGCC	chrX	136231580	T	TTCCATGCTTGCTTCAAGGGATGTCTTGGGGGATGCTTTCACCATCGCCCCAGGAGATGCC	91657.97	VQSRTrancheINDEL99.95to100.00	0.0031164	nfe	0.00110799999999999	1	134	0.0031164
chrX-136232090-C-T	chrX	136232090	C	T	1522056	PASS	0.039746	nfe	0.028734	12	134	0.039746
chrX-136240281-A-T	chrX	136240281	A	T	4942207	PASS	0.64715	eas	0.48750999999999944	69	130	0.64715
chrX-136240328-A-G	chrX	136240328	A	G	11598	PASS	0.0021504	nfe	7.500000000000004e-4	2	132	0.0021504
chrX-136240546-GAA-*	chrX	136240546	GAA	*	20034	PASS	0	none	0	0	130	1e-6
chrX-136240546-GAA-AAA	chrX	136240546	GAA	AAA	20034	PASS	0	none	0.00189099999999999	0	130	0.00189099999999999
chrX-136240546-GAA-G	chrX	136240546	GAA	G	20034	PASS	0	none	9e-6	0	130	9e-6
chrX-136240546-GAA-GA	chrX	136240546	GAA	GA	20034	PASS	0	none	0.003854	0	130	0.003854
chrX-136240546-GAA-GAAA	chrX	136240546	GAA	GAAA	20034	PASS	0	none	0.00852099999999998	0	130	0.00852099999999998
chrX-136240546-GAA-GAAAA	chrX	136240546	GAA	GAAAA	20034	PASS	0	none	9e-6	0	130	9e-6
chrX-136240546-GAA-GAAAAAAAAAAAAAAAAAA	chrX	136240546	GAA	GAAAAAAAAAAAAAAAAAA	20034	PASS	0	none	9e-6	0	130	9e-6
chrX-136240546-GAA-GAAAAAAAAAAAAAAAAAAAAAA	chrX	136240546	GAA	GAAAAAAAAAAAAAAAAAAAAAA	20034	PASS	0	none	0	0	130	1e-6
chrX-136240546-GAA-GGAAA	chrX	136240546	GAA	GGAAA	20034	PASS	0	none	0	0	130	1e-6
chrX-136240630-CTT-ATT	chrX	136240630	CTT	ATT	17250	VQSRTrancheINDEL95.00to96.00	0	none	0	0	114	1e-6
chrX-136240630-CTT-C	chrX	136240630	CTT	C	17250	VQSRTrancheINDEL95.00to96.00	0	none	0	0	114	1e-6
chrX-136240630-CTT-CT	chrX	136240630	CTT	CT	17250	VQSRTrancheINDEL95.00to96.00	0	none	0.01112399999999999	0	114	0.01112399999999999
chrX-136240630-CTT-CTTT	chrX	136240630	CTT	CTTT	17250	VQSRTrancheINDEL95.00to96.00	0	none	0.004567	1	114	0.004567
chrX-136241184-T-C	chrX	136241184	T	C	30380	PASS	0.0046763	nfe	0.00209	1	132	0.0046763
chrX-136241293-G-*	chrX	136241293	G	*	6526528	PASS	0	none	0	0	126	1e-6
chrX-136241293-G-A	chrX	136241293	G	A	6526528	PASS	0.65893	eas	0.4876459999999994	67	126	0.65893
chrX-136241293-G-C	chrX	136241293	G	C	6526528	PASS	0	none	0	0	126	1e-6
chrX-136244573-T-C	chrX	136244573	T	C	589102	PASS	0.064578	nfe	0.04894800000000001	2	134	0.064578
chrX-136244924-A-G	chrX	136244924	A	G	12958	PASS	0.0014527	nfe	0.00103599999999999	2	128	0.0014527
chrX-136246150-TAA-AAA	chrX	136246150	TAA	AAA	191911	ExcessHet	0	none	9e-6	0	118	9e-6
chrX-136246150-TAA-T	chrX	136246150	TAA	T	191911	ExcessHet	0	none	1.6699999999999994e-4	0	118	1.6699999999999994e-4
chrX-136246150-TAA-TA	chrX	136246150	TAA	TA	191911	ExcessHet	0	none	0.07181300000000003	2	118	0.07181300000000003
chrX-136246150-TAA-TAAA	chrX	136246150	TAA	TAAA	191911	ExcessHet	0	none	0.02989	1	118	0.02989
chrX-136246150-TAA-TAAAA	chrX	136246150	TAA	TAAAA	191911	ExcessHet	0	none	2.5100000000000014e-4	0	118	2.5100000000000014e-4
chrX-136246150-TAA-TAAAAA	chrX	136246150	TAA	TAAAAA	191911	ExcessHet	0	none	0	0	118	1e-6
chrX-136251449-TGGGCGGGGCGGGGCGGGGCG-*	chrX	136251449	TGGGCGGGGCGGGGCGGGGCG	*	415744	PASS	0	none	2.2000000000000003e-5	0	0	2.2000000000000003e-5
chrX-136251449-TGGGCGGGGCGGGGCGGGGCG-GGGGCGGGGCGGGGCGGGGCG	chrX	136251449	TGGGCGGGGCGGGGCGGGGCG	GGGGCGGGGCGGGGCGGGGCG	415744	PASS	0	none	0	0	0	1e-6
chrX-136251449-TGGGCGGGGCGGGGCGGGGCG-T	chrX	136251449	TGGGCGGGGCGGGGCGGGGCG	T	415744	PASS	0.0065547	afr	5.160000000000003e-4	0	0	0.0065547
chrX-136251449-TGGGCGGGGCGGGGCGGGGCG-TGGGCG	chrX	136251449	TGGGCGGGGCGGGGCGGGGCG	TGGGCG	415744	PASS	0	none	0.003335	0	0	0.003335
chrX-136251449-TGGGCGGGGCGGGGCGGGGCG-TGGGCGGGGCG	chrX	136251449	TGGGCGGGGCGGGGCGGGGCG	TGGGCGGGGCG	415744	PASS	0	none	0.003234	0	0	0.003234
chrX-136251449-TGGGCGGGGCGGGGCGGGGCG-TGGGCGGGGCGGGGCG	chrX	136251449	TGGGCGGGGCGGGGCGGGGCG	TGGGCGGGGCGGGGCG	415744	PASS	0	none	0.08996300000000002	0	0	0.08996300000000002
chrX-136251449-TGGGCGGGGCGGGGCGGGGCG-TGGGCGGGGCGGGGCGGGGCGGGGCG	chrX	136251449	TGGGCGGGGCGGGGCGGGGCG	TGGGCGGGGCGGGGCGGGGCGGGGCG	415744	PASS	0	none	2.2899999999999996e-4	0	0	2.2899999999999996e-4
chrX-136251449-TGGGCGGGGCGGGGCGGGGCG-TGGGCGGGGCGGGGCGGGGCGGGGCGGGGCG	chrX	136251449	TGGGCGGGGCGGGGCGGGGCG	TGGGCGGGGCGGGGCGGGGCGGGGCGGGGCG	415744	PASS	0	none	9e-6	0	0	9e-6
chrX-136251449-TGGGCGGGGCGGGGCGGGGCG-TGGGCGGGGCGGGGCGGGGCGGGGCGGGGCGGGGCG	chrX	136251449	TGGGCGGGGCGGGGCGGGGCG	TGGGCGGGGCGGGGCGGGGCGGGGCGGGGCGGGGCG	415744	PASS	0	none	2.2000000000000003e-5	0	0	2.2000000000000003e-5
chrX-136251454-GGGGC-*	chrX	136251454	GGGGC	*	334.97	VQSRTrancheINDEL97.00to99.00	0	none	0.098093	0	0	0.098093
chrX-136251454-GGGGC-G	chrX	136251454	GGGGC	G	334.97	VQSRTrancheINDEL97.00to99.00	0	none	0	0	0	1e-6
chrX-136256153-C-T	chrX	136256153	C	T	5155438	PASS	0.65213	eas	0.4756349999999994	71	132	0.65213
chrX-136295783-C-T	chrX	136295783	C	T	7663152	PASS	0.49649	sas	0.449481	65	134	0.49649
chrX-136296196-A-G	chrX	136296196	A	G	263788	PASS	0.015028	mid	0.01194099999999999	4	134	0.015028
chrX-136296223-C-T	chrX	136296223	C	T	2650012	PASS	0.55827	eas	0.14076300000000003	13	134	0.55827
chrX-136300219-CA-*	chrX	136300219	CA	*	1162.97	PASS	0	none	2.2000000000000003e-5	0	34	2.2000000000000003e-5
chrX-136300219-CA-C	chrX	136300219	CA	C	1162.97	PASS	0	none	1.47e-4	1	34	1.47e-4
chrX-136300219-CA-CAA	chrX	136300219	CA	CAA	1162.97	PASS	0	none	3.150000000000005e-4	1	34	3.150000000000005e-4
chrX-136300219-CA-CAAA	chrX	136300219	CA	CAAA	1162.97	PASS	0	none	0	0	34	1e-6
chrX-136300245-G-A	chrX	136300245	G	A	158	PASS	0	none	9e-6	0	46	9e-6
chrX-136300376-C-T	chrX	136300376	C	T	61154	PASS	0.19396	eas	0.02900200000000002	6	36	0.19396
chrX-136300377-G-A	chrX	136300377	G	A	11455	PASS	0.021162	nfe	0.005171	1	34	0.021162
chrX-136308659-T-A	chrX	136308659	T	A	5354709	PASS	0.51858	mid	0.445925	56	124	0.51858
chrX-136323171-A-C	chrX	136323171	A	C	2552	PASS	4.199e-5	nfe	4.05e-4	1	134	4.05e-4
chrX-136344534-A-G	chrX	136344534	A	G	20099227	PASS	0.52816	afr	0.4705759999999994	63	134	0.52816
chrX-136344809-C-A	chrX	136344809	C	A	27826957	PASS	0.52811	afr	0.4701709999999994	63	134	0.52811
chrX-136345669-A-G	chrX	136345669	A	G	25797	PASS	8.0896e-4	nfe	2.7300000000000035e-4	2	134	8.0896e-4
chrX-136346981-C-T	chrX	136346981	C	T	2263	PASS	9.334e-5	amr	0	1	134	9.334e-5
chrX-136347344-C-A	chrX	136347344	C	A	36485373	PASS	0.53957	afr	0.47733799999999943	67	134	0.53957
chrX-136347474-C-T	chrX	136347474	C	T	116933	PASS	0.0069601	amr	0.00122899999999999	1	134	0.0069601
chrX-136347885-T-C	chrX	136347885	T	C	29675497	PASS	0.74416	afr	0.5040650000000007	67	134	0.74416
chrX-136348324-T-C	chrX	136348324	T	C	28495458	PASS	0.53727	afr	0.4778789999999994	67	134	0.53727
chrX-136348345-T-A	chrX	136348345	T	A	110703	PASS	0.00313	nfe	0.00120499999999999	1	134	0.00313
chrX-136348500-G-A	chrX	136348500	G	A	103804	PASS	0.0017421	sas	0.00139899999999999	1	134	0.0017421
chrX-136348644-C-G	chrX	136348644	C	G	1246938	PASS	0.034117	nfe	0.019598	5	134	0.034117
chrX-136348775-C-A	chrX	136348775	C	A	63761	PASS	7.1057e-4	nfe	7.510000000000005e-4	1	134	7.510000000000005e-4
chrX-136349077-T-C	chrX	136349077	T	C	25324326	PASS	0.57452	afr	0.48666999999999944	67	134	0.57452
chrX-136349199-C-T	chrX	136349199	C	T	25093992	PASS	0.53529	afr	0.47947499999999943	67	134	0.53529
chrX-136349223-A-G	chrX	136349223	A	G	77505	PASS	0.0029301	nfe	9.160000000000004e-4	1	134	0.0029301
chrX-136351559-A-G	chrX	136351559	A	G	354243	PASS	0.052854	nfe	0.03708300000000002	13	134	0.052854
chrX-136351671-GTTT-G	chrX	136351671	GTTT	G	340761	ExcessHet	8.077e-5	amr	1.88e-4	0	74	1.88e-4
chrX-136351671-GTTT-GT	chrX	136351671	GTTT	GT	340761	ExcessHet	0	none	0.005896	0	74	0.005896
chrX-136351671-GTTT-GTT	chrX	136351671	GTTT	GTT	340761	ExcessHet	0	none	0.06993500000000001	10	74	0.06993500000000001
chrX-136351671-GTTT-GTTTT	chrX	136351671	GTTT	GTTTT	340761	ExcessHet	0	none	0.10134600000000002	19	74	0.10134600000000002
chrX-136351671-GTTT-GTTTTT	chrX	136351671	GTTT	GTTTTT	340761	ExcessHet	0	none	0.006437	0	74	0.006437
chrX-136351671-GTTT-GTTTTTT	chrX	136351671	GTTT	GTTTTTT	340761	ExcessHet	0	none	2.08e-4	0	74	2.08e-4
chrX-136351671-GTTT-GTTTTTTT	chrX	136351671	GTTT	GTTTTTTT	340761	ExcessHet	0	none	0	0	74	1e-6
chrX-136351671-GTTT-GTTTTTTTT	chrX	136351671	GTTT	GTTTTTTTT	340761	ExcessHet	0	none	0	0	74	1e-6
chrX-136351671-GTTT-TTTT	chrX	136351671	GTTT	TTTT	340761	ExcessHet	0	none	3.600000000000004e-4	0	74	3.600000000000004e-4
chrX-136353316-ATT-A	chrX	136353316	ATT	A	8064872.97	PASS	4.4e-7	nfe	2.09e-4	0	132	2.09e-4
chrX-136353316-ATT-AT	chrX	136353316	ATT	AT	8064872.97	PASS	0	none	0.48393899999999945	66	132	0.48393899999999945
chrX-136353316-ATT-ATTT	chrX	136353316	ATT	ATTT	8064872.97	PASS	0	none	0.00166899999999999	0	132	0.00166899999999999
chrX-136353317-T-*	chrX	136353317	T	*	1559	PASS	0	none	0.4842639999999994	66	130	0.4842639999999994
chrX-136353317-T-C	chrX	136353317	T	C	1559	PASS	0.014438	eas	9e-6	0	130	0.014438
chrX-136356229-A-C	chrX	136356229	A	C	4395095	PASS	0	none	0	0	134	1e-6
chrX-136356229-A-G	chrX	136356229	A	G	4395095	PASS	0.54846	afr	0.46367899999999934	66	134	0.54846
chrX-136359571-GT-G	chrX	136359571	GT	G	183719	ExcessHet	0.001904	nfe	0.00598	0	116	0.00598
chrX-136359571-GT-GTT	chrX	136359571	GT	GTT	183719	ExcessHet	0	none	0.10667	17	116	0.10667
chrX-136359571-GT-GTTT	chrX	136359571	GT	GTTT	183719	ExcessHet	0	none	0.00161899999999999	0	116	0.00161899999999999
chrX-136359571-GT-GTTTT	chrX	136359571	GT	GTTTT	183719	ExcessHet	0	none	0	0	116	1e-6
chrX-136359571-GT-TT	chrX	136359571	GT	TT	183719	ExcessHet	0	none	1.47e-4	0	116	1.47e-4
chrX-136361575-C-A	chrX	136361575	C	A	458	PASS	0	none	2.2000000000000003e-5	0	128	2.2000000000000003e-5
chrX-136361575-C-T	chrX	136361575	C	T	458	PASS	8.862e-5	nfe	0	2	128	8.862e-5
chrX-136392261-C-A	chrX	136392261	C	A	7963227	PASS	0.8933	eas	0.6288490000000004	79	134	0.8933
chrX-136392285-AGAT-A	chrX	136392285	AGAT	A	11377877.97	PASS	0.89307	eas	0.6281990000000004	79	134	0.89307
chrX-136397967-T-C	chrX	136397967	T	C	14735678	PASS	0.89398	eas	0.647014	79	134	0.89398
chrX-136399797-TAAA-T	chrX	136399797	TAAA	T	1010319.97	ExcessHet	4.94e-6	nfe	3.6999999999999985e-5	0	126	3.6999999999999985e-5
chrX-136399797-TAAA-TA	chrX	136399797	TAAA	TA	1010319.97	ExcessHet	0	none	0.005492	0	126	0.005492
chrX-136399797-TAAA-TAA	chrX	136399797	TAAA	TAA	1010319.97	ExcessHet	0	none	0.15733700000000003	18	126	0.15733700000000003
chrX-136399797-TAAA-TAAAA	chrX	136399797	TAAA	TAAAA	1010319.97	ExcessHet	0	none	0.209574	42	126	0.209574
chrX-136399797-TAAA-TAAAAA	chrX	136399797	TAAA	TAAAAA	1010319.97	ExcessHet	0	none	0.007351	0	126	0.007351
chrX-136399797-TAAA-TAAAAAA	chrX	136399797	TAAA	TAAAAAA	1010319.97	ExcessHet	0	none	2.7300000000000035e-4	0	126	2.7300000000000035e-4
chrX-136399797-TAAA-TAAAAAAA	chrX	136399797	TAAA	TAAAAAAA	1010319.97	ExcessHet	0	none	0	0	126	1e-6
chrX-136399798-A-*	chrX	136399798	A	*	1885	PASS	0	none	0.16287600000000002	18	82	0.16287600000000002
chrX-136399798-A-T	chrX	136399798	A	T	1885	PASS	2.064e-4	sas	3.6999999999999985e-5	0	82	2.064e-4
chrX-136403113-A-T	chrX	136403113	A	T	2401	VQSRTrancheSNP99.90to99.95	4.599e-5	nfe	8.9e-5	2	132	8.9e-5
chrX-136414239-G-A	chrX	136414239	G	A	14320547	PASS	0.88762	eas	0.6459580000000007	79	134	0.88762
chrX-136416666-A-*	chrX	136416666	A	*	48063	PASS	0	none	0	0	120	1e-6
chrX-136416666-A-T	chrX	136416666	A	T	48063	PASS	0.015563	nfe	0.00864799999999998	3	120	0.015563
chrX-136416700-C-T	chrX	136416700	C	T	6507	PASS	0.0020732	nfe	7.740000000000004e-4	1	114	0.0020732
chrX-136416704-A-G	chrX	136416704	A	G	51699	PASS	0.02057	nfe	0.00968699999999999	5	110	0.02057
chrX-136488309-T-A	chrX	136488309	T	A	2878	PASS	0	none	0	1	134	1e-6
chrX-136490034-G-A	chrX	136490034	G	A	137561	PASS	0.027908	sas	0.00964099999999999	1	134	0.027908
chrX-136490034-G-T	chrX	136490034	G	T	137561	PASS	0	none	0	0	134	1e-6
chrX-136490064-A-ACT	chrX	136490064	A	ACT	5826147.97	PASS	0.39144	amr	0.26940699999999973	45	134	0.39144
chrX-136491913-GTTTTTTTTTTTTT-*	chrX	136491913	GTTTTTTTTTTTTT	*	324890	PASS	0	none	2.2000000000000003e-5	0	52	2.2000000000000003e-5
chrX-136491913-GTTTTTTTTTTTTT-G	chrX	136491913	GTTTTTTTTTTTTT	G	324890	PASS	3.0851e-4	sas	0	0	52	3.0851e-4
chrX-136491913-GTTTTTTTTTTTTT-GGGTTGTTTTTTTTTTTTTT	chrX	136491913	GTTTTTTTTTTTTT	GGGTTGTTTTTTTTTTTTTT	324890	PASS	0	none	0	0	52	1e-6
chrX-136491913-GTTTTTTTTTTTTT-GGTTTTTTTTTTTTTT	chrX	136491913	GTTTTTTTTTTTTT	GGTTTTTTTTTTTTTT	324890	PASS	0	none	2.2000000000000003e-5	0	52	2.2000000000000003e-5
chrX-136491913-GTTTTTTTTTTTTT-GGTTTTTTTTTTTTTTT	chrX	136491913	GTTTTTTTTTTTTT	GGTTTTTTTTTTTTTTT	324890	PASS	0	none	0	0	52	1e-6
chrX-136491913-GTTTTTTTTTTTTT-GGTTTTTTTTTTTTTTTTTTT	chrX	136491913	GTTTTTTTTTTTTT	GGTTTTTTTTTTTTTTTTTTT	324890	PASS	0	none	0	0	52	1e-6
chrX-136491913-GTTTTTTTTTTTTT-GGTTTTTTTTTTTTTTTTTTTT	chrX	136491913	GTTTTTTTTTTTTT	GGTTTTTTTTTTTTTTTTTTTT	324890	PASS	0	none	0	0	52	1e-6
chrX-136491913-GTTTTTTTTTTTTT-GGTTTTTTTTTTTTTTTTTTTTT	chrX	136491913	GTTTTTTTTTTTTT	GGTTTTTTTTTTTTTTTTTTTTT	324890	PASS	0	none	1.0799999999999996e-4	0	52	1.0799999999999996e-4
chrX-136491913-GTTTTTTTTTTTTT-GGTTTTTTTTTTTTTTTTTTTTTTT	chrX	136491913	GTTTTTTTTTTTTT	GGTTTTTTTTTTTTTTTTTTTTTTT	324890	PASS	0	none	2.2000000000000003e-5	0	52	2.2000000000000003e-5
chrX-136491913-GTTTTTTTTTTTTT-GGTTTTTTTTTTTTTTTTTTTTTTTT	chrX	136491913	GTTTTTTTTTTTTT	GGTTTTTTTTTTTTTTTTTTTTTTTT	324890	PASS	0	none	0	0	52	1e-6
chrX-136491913-GTTTTTTTTTTTTT-GGTTTTTTTTTTTTTTTTTTTTTTTTTT	chrX	136491913	GTTTTTTTTTTTTT	GGTTTTTTTTTTTTTTTTTTTTTTTTTT	324890	PASS	0	none	9e-6	0	52	9e-6
chrX-136491913-GTTTTTTTTTTTTT-GGTTTTTTTTTTTTTTTTTTTTTTTTTTT	chrX	136491913	GTTTTTTTTTTTTT	GGTTTTTTTTTTTTTTTTTTTTTTTTTTT	324890	PASS	0	none	9e-6	0	52	9e-6
chrX-136491913-GTTTTTTTTTTTTT-GGTTTTTTTTTTTTTTTTTTTTTTTTTTTT	chrX	136491913	GTTTTTTTTTTTTT	GGTTTTTTTTTTTTTTTTTTTTTTTTTTTT	324890	PASS	0	none	0	0	52	1e-6
chrX-136491913-GTTTTTTTTTTTTT-GGTTTTTTTTTTTTTTTTTTTTTTTTTTTTTT	chrX	136491913	GTTTTTTTTTTTTT	GGTTTTTTTTTTTTTTTTTTTTTTTTTTTTTT	324890	PASS	0	none	9e-6	0	52	9e-6
chrX-136491913-GTTTTTTTTTTTTT-GGTTTTTTTTTTTTTTTTTTTTTTTTTTTTTTTTTTTT	chrX	136491913	GTTTTTTTTTTTTT	GGTTTTTTTTTTTTTTTTTTTTTTTTTTTTTTTTTTTT	324890	PASS	0	none	0	0	52	1e-6
chrX-136491913-GTTTTTTTTTTTTT-GT	chrX	136491913	GTTTTTTTTTTTTT	GT	324890	PASS	0	none	2.2000000000000003e-5	0	52	2.2000000000000003e-5
chrX-136491913-GTTTTTTTTTTTTT-GTGTTGTTTTTTTTTTTTTTTTTTTTTT	chrX	136491913	GTTTTTTTTTTTTT	GTGTTGTTTTTTTTTTTTTTTTTTTTTT	324890	PASS	0	none	0	0	52	1e-6
chrX-136491913-GTTTTTTTTTTTTT-GTGTTTTTTTTTTTTTT	chrX	136491913	GTTTTTTTTTTTTT	GTGTTTTTTTTTTTTTT	324890	PASS	0	none	8.9e-5	0	52	8.9e-5
chrX-136491913-GTTTTTTTTTTTTT-GTGTTTTTTTTTTTTTTTTTT	chrX	136491913	GTTTTTTTTTTTTT	GTGTTTTTTTTTTTTTTTTTT	324890	PASS	0	none	0	0	52	1e-6
chrX-136491913-GTTTTTTTTTTTTT-GTGTTTTTTTTTTTTTTTTTTTTT	chrX	136491913	GTTTTTTTTTTTTT	GTGTTTTTTTTTTTTTTTTTTTTT	324890	PASS	0	none	2.2000000000000003e-5	0	52	2.2000000000000003e-5
chrX-136491913-GTTTTTTTTTTTTT-GTGTTTTTTTTTTTTTTTTTTTTTT	chrX	136491913	GTTTTTTTTTTTTT	GTGTTTTTTTTTTTTTTTTTTTTTT	324890	PASS	0	none	5.2999999999999994e-5	0	52	5.2999999999999994e-5
chrX-136491913-GTTTTTTTTTTTTT-GTGTTTTTTTTTTTTTTTTTTTTTTT	chrX	136491913	GTTTTTTTTTTTTT	GTGTTTTTTTTTTTTTTTTTTTTTTT	324890	PASS	0	none	2.2000000000000003e-5	0	52	2.2000000000000003e-5
chrX-136491913-GTTTTTTTTTTTTT-GTGTTTTTTTTTTTTTTTTTTTTTTTT	chrX	136491913	GTTTTTTTTTTTTT	GTGTTTTTTTTTTTTTTTTTTTTTTTT	324890	PASS	0	none	0	0	52	1e-6
chrX-136491913-GTTTTTTTTTTTTT-GTGTTTTTTTTTTTTTTTTTTTTTTTTT	chrX	136491913	GTTTTTTTTTTTTT	GTGTTTTTTTTTTTTTTTTTTTTTTTTT	324890	PASS	0	none	0	0	52	1e-6
chrX-136491913-GTTTTTTTTTTTTT-GTGTTTTTTTTTTTTTTTTTTTTTTTTTT	chrX	136491913	GTTTTTTTTTTTTT	GTGTTTTTTTTTTTTTTTTTTTTTTTTTT	324890	PASS	0	none	3.6999999999999985e-5	0	52	3.6999999999999985e-5
chrX-136491913-GTTTTTTTTTTTTT-GTGTTTTTTTTTTTTTTTTTTTTTTTTTTTT	chrX	136491913	GTTTTTTTTTTTTT	GTGTTTTTTTTTTTTTTTTTTTTTTTTTTTT	324890	PASS	0	none	0	0	52	1e-6
chrX-136491913-GTTTTTTTTTTTTT-GTGTTTTTTTTTTTTTTTTTTTTTTTTTTTTTT	chrX	136491913	GTTTTTTTTTTTTT	GTGTTTTTTTTTTTTTTTTTTTTTTTTTTTTTT	324890	PASS	0	none	0	0	52	1e-6
chrX-136491913-GTTTTTTTTTTTTT-GTGTTTTTTTTTTTTTTTTTTTTTTTTTTTTTTT	chrX	136491913	GTTTTTTTTTTTTT	GTGTTTTTTTTTTTTTTTTTTTTTTTTTTTTTTT	324890	PASS	0	none	9e-6	0	52	9e-6
chrX-136491913-GTTTTTTTTTTTTT-GTTGTTTTTTTTTTTTTTTTTTTTTTTTTTTTTT	chrX	136491913	GTTTTTTTTTTTTT	GTTGTTTTTTTTTTTTTTTTTTTTTTTTTTTTTT	324890	PASS	0	none	0	0	52	1e-6
chrX-136491913-GTTTTTTTTTTTTT-GTTT	chrX	136491913	GTTTTTTTTTTTTT	GTTT	324890	PASS	0	none	2.2000000000000003e-5	0	52	2.2000000000000003e-5
chrX-136491913-GTTTTTTTTTTTTT-GTTTT	chrX	136491913	GTTTTTTTTTTTTT	GTTTT	324890	PASS	0	none	1.88e-4	0	52	1.88e-4
chrX-136491913-GTTTTTTTTTTTTT-GTTTTT	chrX	136491913	GTTTTTTTTTTTTT	GTTTTT	324890	PASS	0	none	9e-6	0	52	9e-6
chrX-136491913-GTTTTTTTTTTTTT-GTTTTTT	chrX	136491913	GTTTTTTTTTTTTT	GTTTTTT	324890	PASS	0	none	1.6699999999999994e-4	0	52	1.6699999999999994e-4
chrX-136491913-GTTTTTTTTTTTTT-GTTTTTTT	chrX	136491913	GTTTTTTTTTTTTT	GTTTTTTT	324890	PASS	0	none	4.260000000000005e-4	0	52	4.260000000000005e-4
chrX-136491913-GTTTTTTTTTTTTT-GTTTTTTTT	chrX	136491913	GTTTTTTTTTTTTT	GTTTTTTTT	324890	PASS	0	none	4.940000000000003e-4	0	52	4.940000000000003e-4
chrX-136491913-GTTTTTTTTTTTTT-GTTTTTTTTT	chrX	136491913	GTTTTTTTTTTTTT	GTTTTTTTTT	324890	PASS	0	none	9.620000000000004e-4	0	52	9.620000000000004e-4
chrX-136491913-GTTTTTTTTTTTTT-GTTTTTTTTTT	chrX	136491913	GTTTTTTTTTTTTT	GTTTTTTTTTT	324890	PASS	0	none	0.00221	1	52	0.00221
chrX-136491913-GTTTTTTTTTTTTT-GTTTTTTTTTTT	chrX	136491913	GTTTTTTTTTTTTT	GTTTTTTTTTTT	324890	PASS	0	none	0.004355	0	52	0.004355
chrX-136491913-GTTTTTTTTTTTTT-GTTTTTTTTTTTGTTTTTTTTTTTTTT	chrX	136491913	GTTTTTTTTTTTTT	GTTTTTTTTTTTGTTTTTTTTTTTTTT	324890	PASS	0	none	0	0	52	1e-6
chrX-136491913-GTTTTTTTTTTTTT-GTTTTTTTTTTTT	chrX	136491913	GTTTTTTTTTTTTT	GTTTTTTTTTTTT	324890	PASS	0	none	0.00987999999999998	1	52	0.00987999999999998
chrX-136491913-GTTTTTTTTTTTTT-GTTTTTTTTTTTTTT	chrX	136491913	GTTTTTTTTTTTTT	GTTTTTTTTTTTTTT	324890	PASS	0	none	0.004892	0	52	0.004892
chrX-136491913-GTTTTTTTTTTTTT-GTTTTTTTTTTTTTTT	chrX	136491913	GTTTTTTTTTTTTT	GTTTTTTTTTTTTTTT	324890	PASS	0	none	0.002061	0	52	0.002061
chrX-136491913-GTTTTTTTTTTTTT-GTTTTTTTTTTTTTTTT	chrX	136491913	GTTTTTTTTTTTTT	GTTTTTTTTTTTTTTTT	324890	PASS	0	none	0.001986	0	52	0.001986
chrX-136491913-GTTTTTTTTTTTTT-GTTTTTTTTTTTTTTTTT	chrX	136491913	GTTTTTTTTTTTTT	GTTTTTTTTTTTTTTTTT	324890	PASS	0	none	0.00186299999999999	0	52	0.00186299999999999
chrX-136491913-GTTTTTTTTTTTTT-GTTTTTTTTTTTTTTTTTT	chrX	136491913	GTTTTTTTTTTTTT	GTTTTTTTTTTTTTTTTTT	324890	PASS	0	none	7.020000000000006e-4	0	52	7.020000000000006e-4
chrX-136491913-GTTTTTTTTTTTTT-GTTTTTTTTTTTTTTTTTTT	chrX	136491913	GTTTTTTTTTTTTT	GTTTTTTTTTTTTTTTTTTT	324890	PASS	0	none	0.00134799999999999	0	52	0.00134799999999999
chrX-136491913-GTTTTTTTTTTTTT-GTTTTTTTTTTTTTTTTTTTT	chrX	136491913	GTTTTTTTTTTTTT	GTTTTTTTTTTTTTTTTTTTT	324890	PASS	0	none	8.910000000000005e-4	0	52	8.910000000000005e-4
chrX-136491913-GTTTTTTTTTTTTT-GTTTTTTTTTTTTTTTTTTTTT	chrX	136491913	GTTTTTTTTTTTTT	GTTTTTTTTTTTTTTTTTTTTT	324890	PASS	0	none	0.006381	2	52	0.006381
chrX-136491913-GTTTTTTTTTTTTT-GTTTTTTTTTTTTTTTTTTTTTT	chrX	136491913	GTTTTTTTTTTTTT	GTTTTTTTTTTTTTTTTTTTTTT	324890	PASS	0	none	0.00502	0	52	0.00502
chrX-136491913-GTTTTTTTTTTTTT-GTTTTTTTTTTTTTTTTTTTTTTT	chrX	136491913	GTTTTTTTTTTTTT	GTTTTTTTTTTTTTTTTTTTTTTT	324890	PASS	0	none	0.003011	0	52	0.003011
chrX-136491913-GTTTTTTTTTTTTT-GTTTTTTTTTTTTTTTTTTTTTTTT	chrX	136491913	GTTTTTTTTTTTTT	GTTTTTTTTTTTTTTTTTTTTTTTT	324890	PASS	0	none	0.00178799999999999	1	52	0.00178799999999999
chrX-136491913-GTTTTTTTTTTTTT-GTTTTTTTTTTTTTTTTTTTTTTTTT	chrX	136491913	GTTTTTTTTTTTTT	GTTTTTTTTTTTTTTTTTTTTTTTTT	324890	PASS	0	none	0.00221	2	52	0.00221
chrX-136491913-GTTTTTTTTTTTTT-GTTTTTTTTTTTTTTTTTTTTTTTTTT	chrX	136491913	GTTTTTTTTTTTTT	GTTTTTTTTTTTTTTTTTTTTTTTTTT	324890	PASS	0	none	0.003567	0	52	0.003567
chrX-136491913-GTTTTTTTTTTTTT-GTTTTTTTTTTTTTTTTTTTTTTTTTTT	chrX	136491913	GTTTTTTTTTTTTT	GTTTTTTTTTTTTTTTTTTTTTTTTTTT	324890	PASS	0	none	0.00221	0	52	0.00221
chrX-136491913-GTTTTTTTTTTTTT-GTTTTTTTTTTTTTTTTTTTTTTTTTTTGTTTTTTTTTTTTTT	chrX	136491913	GTTTTTTTTTTTTT	GTTTTTTTTTTTTTTTTTTTTTTTTTTTGTTTTTTTTTTTTTT	324890	PASS	0	none	9e-6	0	52	9e-6
chrX-136491913-GTTTTTTTTTTTTT-GTTTTTTTTTTTTTTTTTTTTTTTTTTTGTTTTTTTTTTTTTTT	chrX	136491913	GTTTTTTTTTTTTT	GTTTTTTTTTTTTTTTTTTTTTTTTTTTGTTTTTTTTTTTTTTT	324890	PASS	0	none	2.2000000000000003e-5	0	52	2.2000000000000003e-5
chrX-136491913-GTTTTTTTTTTTTT-GTTTTTTTTTTTTTTTTTTTTTTTTTTTGTTTTTTTTTTTTTTTTTTT	chrX	136491913	GTTTTTTTTTTTTT	GTTTTTTTTTTTTTTTTTTTTTTTTTTTGTTTTTTTTTTTTTTTTTTT	324890	PASS	0	none	0	0	52	1e-6
chrX-136491913-GTTTTTTTTTTTTT-GTTTTTTTTTTTTTTTTTTTTTTTTTTTGTTTTTTTTTTTTTTTTTTTTTTTTTTTTT	chrX	136491913	GTTTTTTTTTTTTT	GTTTTTTTTTTTTTTTTTTTTTTTTTTTGTTTTTTTTTTTTTTTTTTTTTTTTTTTTT	324890	PASS	0	none	0	0	52	1e-6
chrX-136491913-GTTTTTTTTTTTTT-GTTTTTTTTTTTTTTTTTTTTTTTTTTTT	chrX	136491913	GTTTTTTTTTTTTT	GTTTTTTTTTTTTTTTTTTTTTTTTTTTT	324890	PASS	0	none	0.003188	1	52	0.003188
chrX-136491913-GTTTTTTTTTTTTT-GTTTTTTTTTTTTTTTTTTTTTTTTTTTTGTTTTTTTTTTTTTTTT	chrX	136491913	GTTTTTTTTTTTTT	GTTTTTTTTTTTTTTTTTTTTTTTTTTTTGTTTTTTTTTTTTTTTT	324890	PASS	0	none	0	0	52	1e-6
chrX-136491913-GTTTTTTTTTTTTT-GTTTTTTTTTTTTTTTTTTTTTTTTTTTTT	chrX	136491913	GTTTTTTTTTTTTT	GTTTTTTTTTTTTTTTTTTTTTTTTTTTTT	324890	PASS	0	none	0.002559	0	52	0.002559
chrX-136491913-GTTTTTTTTTTTTT-GTTTTTTTTTTTTTTTTTTTTTTTTTTTTTGTTTTTTTTTTTTTTT	chrX	136491913	GTTTTTTTTTTTTT	GTTTTTTTTTTTTTTTTTTTTTTTTTTTTTGTTTTTTTTTTTTTTT	324890	PASS	0	none	9e-6	0	52	9e-6
chrX-136491913-GTTTTTTTTTTTTT-GTTTTTTTTTTTTTTTTTTTTTTTTTTTTTGTTTTTTTTTTTTTTTTTTTTTTTTTTTT	chrX	136491913	GTTTTTTTTTTTTT	GTTTTTTTTTTTTTTTTTTTTTTTTTTTTTGTTTTTTTTTTTTTTTTTTTTTTTTTTTT	324890	PASS	0	none	0	0	52	1e-6
chrX-136491913-GTTTTTTTTTTTTT-GTTTTTTTTTTTTTTTTTTTTTTTTTTTTTT	chrX	136491913	GTTTTTTTTTTTTT	GTTTTTTTTTTTTTTTTTTTTTTTTTTTTTT	324890	PASS	0	none	0.002284	2	52	0.002284
chrX-136491913-GTTTTTTTTTTTTT-GTTTTTTTTTTTTTTTTTTTTTTTTTTTTTTGTTTTTTTTTTTTTTTT	chrX	136491913	GTTTTTTTTTTTTT	GTTTTTTTTTTTTTTTTTTTTTTTTTTTTTTGTTTTTTTTTTTTTTTT	324890	PASS	0	none	2.2000000000000003e-5	0	52	2.2000000000000003e-5
chrX-136491913-GTTTTTTTTTTTTT-GTTTTTTTTTTTTTTTTTTTTTTTTTTTTTTGTTTTTTTTTTTTTTTTT	chrX	136491913	GTTTTTTTTTTTTT	GTTTTTTTTTTTTTTTTTTTTTTTTTTTTTTGTTTTTTTTTTTTTTTTT	324890	PASS	0	none	0	0	52	1e-6
chrX-136491913-GTTTTTTTTTTTTT-GTTTTTTTTTTTTTTTTTTTTTTTTTTTTTTT	chrX	136491913	GTTTTTTTTTTTTT	GTTTTTTTTTTTTTTTTTTTTTTTTTTTTTTT	324890	PASS	0	none	0.00178799999999999	0	52	0.00178799999999999
chrX-136491913-GTTTTTTTTTTTTT-GTTTTTTTTTTTTTTTTTTTTTTTTTTTTTTTGTTTTTTTTTTTTTTTT	chrX	136491913	GTTTTTTTTTTTTT	GTTTTTTTTTTTTTTTTTTTTTTTTTTTTTTTGTTTTTTTTTTTTTTTT	324890	PASS	0	none	9e-6	0	52	9e-6
chrX-136491913-GTTTTTTTTTTTTT-GTTTTTTTTTTTTTTTTTTTTTTTTTTTTTTTGTTTTTTTTTTTTTTTTTTT	chrX	136491913	GTTTTTTTTTTTTT	GTTTTTTTTTTTTTTTTTTTTTTTTTTTTTTTGTTTTTTTTTTTTTTTTTTT	324890	PASS	0	none	9e-6	0	52	9e-6
chrX-136491913-GTTTTTTTTTTTTT-GTTTTTTTTTTTTTTTTTTTTTTTTTTTTTTTGTTTTTTTTTTTTTTTTTTTT	chrX	136491913	GTTTTTTTTTTTTT	GTTTTTTTTTTTTTTTTTTTTTTTTTTTTTTTGTTTTTTTTTTTTTTTTTTTT	324890	PASS	0	none	0	0	52	1e-6
chrX-136491913-GTTTTTTTTTTTTT-GTTTTTTTTTTTTTTTTTTTTTTTTTTTTTTTGTTTTTTTTTTTTTTTTTTTTTT	chrX	136491913	GTTTTTTTTTTTTT	GTTTTTTTTTTTTTTTTTTTTTTTTTTTTTTTGTTTTTTTTTTTTTTTTTTTTTT	324890	PASS	0	none	0	0	52	1e-6
chrX-136491913-GTTTTTTTTTTTTT-GTTTTTTTTTTTTTTTTTTTTTTTTTTTTTTTT	chrX	136491913	GTTTTTTTTTTTTT	GTTTTTTTTTTTTTTTTTTTTTTTTTTTTTTTT	324890	PASS	0	none	0.00142099999999999	0	52	0.00142099999999999
chrX-136491913-GTTTTTTTTTTTTT-GTTTTTTTTTTTTTTTTTTTTTTTTTTTTTTTTGTTTTTTTTTTTTTT	chrX	136491913	GTTTTTTTTTTTTT	GTTTTTTTTTTTTTTTTTTTTTTTTTTTTTTTTGTTTTTTTTTTTTTT	324890	PASS	0	none	9e-6	0	52	9e-6
chrX-136491913-GTTTTTTTTTTTTT-GTTTTTTTTTTTTTTTTTTTTTTTTTTTTTTTTT	chrX	136491913	GTTTTTTTTTTTTT	GTTTTTTTTTTTTTTTTTTTTTTTTTTTTTTTTT	324890	PASS	0	none	0.00125099999999999	0	52	0.00125099999999999
chrX-136491913-GTTTTTTTTTTTTT-GTTTTTTTTTTTTTTTTTTTTTTTTTTTTTTTTTT	chrX	136491913	GTTTTTTTTTTTTT	GTTTTTTTTTTTTTTTTTTTTTTTTTTTTTTTTTT	324890	PASS	0	none	4.490000000000005e-4	0	52	4.490000000000005e-4
chrX-136491913-GTTTTTTTTTTTTT-GTTTTTTTTTTTTTTTTTTTTTTTTTTTTTTTTTTT	chrX	136491913	GTTTTTTTTTTTTT	GTTTTTTTTTTTTTTTTTTTTTTTTTTTTTTTTTTT	324890	PASS	0	none	5.170000000000003e-4	0	52	5.170000000000003e-4
chrX-136491913-GTTTTTTTTTTTTT-GTTTTTTTTTTTTTTTTTTTTTTTTTTTTTTTTTTTGTTTTTTTTTTTTTTT	chrX	136491913	GTTTTTTTTTTTTT	GTTTTTTTTTTTTTTTTTTTTTTTTTTTTTTTTTTTGTTTTTTTTTTTTTTT	324890	PASS	0	none	9e-6	0	52	9e-6
chrX-136491913-GTTTTTTTTTTTTT-GTTTTTTTTTTTTTTTTTTTTTTTTTTTTTTTTTTTGTTTTTTTTTTTTTTTT	chrX	136491913	GTTTTTTTTTTTTT	GTTTTTTTTTTTTTTTTTTTTTTTTTTTTTTTTTTTGTTTTTTTTTTTTTTTT	324890	PASS	0	none	0	0	52	1e-6
chrX-136491913-GTTTTTTTTTTTTT-GTTTTTTTTTTTTTTTTTTTTTTTTTTTTTTTTTTTT	chrX	136491913	GTTTTTTTTTTTTT	GTTTTTTTTTTTTTTTTTTTTTTTTTTTTTTTTTTTT	324890	PASS	0	none	4.04e-4	0	52	4.04e-4
chrX-136491913-GTTTTTTTTTTTTT-GTTTTTTTTTTTTTTTTTTTTTTTTTTTTTTTTTTTTT	chrX	136491913	GTTTTTTTTTTTTT	GTTTTTTTTTTTTTTTTTTTTTTTTTTTTTTTTTTTTT	324890	PASS	0	none	1.27e-4	0	52	1.27e-4
chrX-136491913-GTTTTTTTTTTTTT-GTTTTTTTTTTTTTTTTTTTTTTTTTTTTTTTTTTTTTT	chrX	136491913	GTTTTTTTTTTTTT	GTTTTTTTTTTTTTTTTTTTTTTTTTTTTTTTTTTTTTT	324890	PASS	0	none	2.2000000000000003e-5	0	52	2.2000000000000003e-5
chrX-136491913-GTTTTTTTTTTTTT-GTTTTTTTTTTTTTTTTTTTTTTTTTTTTTTTTTTTTTTT	chrX	136491913	GTTTTTTTTTTTTT	GTTTTTTTTTTTTTTTTTTTTTTTTTTTTTTTTTTTTTTT	324890	PASS	0	none	1.0799999999999996e-4	0	52	1.0799999999999996e-4
chrX-136491913-GTTTTTTTTTTTTT-GTTTTTTTTTTTTTTTTTTTTTTTTTTTTTTTTTTTTTTTT	chrX	136491913	GTTTTTTTTTTTTT	GTTTTTTTTTTTTTTTTTTTTTTTTTTTTTTTTTTTTTTTT	324890	PASS	0	none	0	0	52	1e-6
chrX-136491913-GTTTTTTTTTTTTT-GTTTTTTTTTTTTTTTTTTTTTTTTTTTTTTTTTTTTTTTTT	chrX	136491913	GTTTTTTTTTTTTT	GTTTTTTTTTTTTTTTTTTTTTTTTTTTTTTTTTTTTTTTTT	324890	PASS	0	none	3.6999999999999985e-5	0	52	3.6999999999999985e-5
chrX-136491913-GTTTTTTTTTTTTT-GTTTTTTTTTTTTTTTTTTTTTTTTTTTTTTTTTTTTTTTTTT	chrX	136491913	GTTTTTTTTTTTTT	GTTTTTTTTTTTTTTTTTTTTTTTTTTTTTTTTTTTTTTTTTT	324890	PASS	0	none	2.2000000000000003e-5	0	52	2.2000000000000003e-5
chrX-136491913-GTTTTTTTTTTTTT-GTTTTTTTTTTTTTTTTTTTTTTTTTTTTTTTTTTTTTTTTTTGTTTTTTTTTTTTTT	chrX	136491913	GTTTTTTTTTTTTT	GTTTTTTTTTTTTTTTTTTTTTTTTTTTTTTTTTTTTTTTTTTGTTTTTTTTTTTTTT	324890	PASS	0	none	0	0	52	1e-6
chrX-136491913-GTTTTTTTTTTTTT-GTTTTTTTTTTTTTTTTTTTTTTTTTTTTTTTTTTTTTTTTTTT	chrX	136491913	GTTTTTTTTTTTTT	GTTTTTTTTTTTTTTTTTTTTTTTTTTTTTTTTTTTTTTTTTTT	324890	PASS	0	none	2.2000000000000003e-5	0	52	2.2000000000000003e-5
chrX-136491913-GTTTTTTTTTTTTT-GTTTTTTTTTTTTTTTTTTTTTTTTTTTTTTTTTTTTTTTTTTTT	chrX	136491913	GTTTTTTTTTTTTT	GTTTTTTTTTTTTTTTTTTTTTTTTTTTTTTTTTTTTTTTTTTTT	324890	PASS	0	none	3.6999999999999985e-5	0	52	3.6999999999999985e-5
chrX-136491913-GTTTTTTTTTTTTT-GTTTTTTTTTTTTTTTTTTTTTTTTTTTTTTTTTTTTTTTTTTTTT	chrX	136491913	GTTTTTTTTTTTTT	GTTTTTTTTTTTTTTTTTTTTTTTTTTTTTTTTTTTTTTTTTTTTT	324890	PASS	0	none	6.999999999999998e-5	0	52	6.999999999999998e-5
chrX-136491913-GTTTTTTTTTTTTT-GTTTTTTTTTTTTTTTTTTTTTTTTTTTTTTTTTTTTTTTTTTTTTT	chrX	136491913	GTTTTTTTTTTTTT	GTTTTTTTTTTTTTTTTTTTTTTTTTTTTTTTTTTTTTTTTTTTTTT	324890	PASS	0	none	2.2000000000000003e-5	0	52	2.2000000000000003e-5
chrX-136491913-GTTTTTTTTTTTTT-GTTTTTTTTTTTTTTTTTTTTTTTTTTTTTTTTTTTTTTTTTTTTTTT	chrX	136491913	GTTTTTTTTTTTTT	GTTTTTTTTTTTTTTTTTTTTTTTTTTTTTTTTTTTTTTTTTTTTTTT	324890	PASS	0	none	0	0	52	1e-6
chrX-136491913-GTTTTTTTTTTTTT-GTTTTTTTTTTTTTTTTTTTTTTTTTTTTTTTTTTTTTTTTTTTTTTTTTT	chrX	136491913	GTTTTTTTTTTTTT	GTTTTTTTTTTTTTTTTTTTTTTTTTTTTTTTTTTTTTTTTTTTTTTTTTT	324890	PASS	0	none	3.6999999999999985e-5	0	52	3.6999999999999985e-5
chrX-136491913-GTTTTTTTTTTTTT-GTTTTTTTTTTTTTTTTTTTTTTTTTTTTTTTTTTTTTTTTTTTTTTTTTTT	chrX	136491913	GTTTTTTTTTTTTT	GTTTTTTTTTTTTTTTTTTTTTTTTTTTTTTTTTTTTTTTTTTTTTTTTTTT	324890	PASS	0	none	9e-6	0	52	9e-6
chrX-136491913-GTTTTTTTTTTTTT-GTTTTTTTTTTTTTTTTTTTTTTTTTTTTTTTTTTTTTTTTTTTTTTTTTTTT	chrX	136491913	GTTTTTTTTTTTTT	GTTTTTTTTTTTTTTTTTTTTTTTTTTTTTTTTTTTTTTTTTTTTTTTTTTTT	324890	PASS	0	none	2.2000000000000003e-5	0	52	2.2000000000000003e-5
chrX-136491913-GTTTTTTTTTTTTT-TTTTTTTTTTTTTT	chrX	136491913	GTTTTTTTTTTTTT	TTTTTTTTTTTTTT	324890	PASS	0	none	0.00221	0	52	0.00221
chrX-136491914-T-*	chrX	136491914	T	*	1978	VQSRTrancheINDEL95.00to96.00	0	none	0.02014800000000002	2	78	0.02014800000000002
chrX-136491914-T-G	chrX	136491914	T	G	1978	VQSRTrancheINDEL95.00to96.00	8.15e-6	nfe	3.6999999999999985e-5	0	78	3.6999999999999985e-5
chrX-136491914-T-TG	chrX	136491914	T	TG	1978	VQSRTrancheINDEL95.00to96.00	0.0013001	nfe	6.330000000000003e-4	0	78	0.0013001
chrX-136491914-T-TGTG	chrX	136491914	T	TGTG	1978	VQSRTrancheINDEL95.00to96.00	0	none	2.2000000000000003e-5	0	78	2.2000000000000003e-5
chrX-136491915-T-*	chrX	136491915	T	*	15789	PASS	0	none	0.01002199999999998	1	96	0.01002199999999998
chrX-136491915-T-G	chrX	136491915	T	G	15789	PASS	0.0063464	afr	0.002864	0	96	0.0063464
chrX-136491915-T-TG	chrX	136491915	T	TG	15789	PASS	0	none	0	0	96	1e-6
chrX-136491915-T-TTTTTTTTTTTTTTTTTTTTTTTTG	chrX	136491915	T	TTTTTTTTTTTTTTTTTTTTTTTTG	15789	PASS	0	none	0	0	96	1e-6
chrX-136491916-T-*	chrX	136491916	T	*	2911	VQSRTrancheINDEL95.00to96.00	0	none	0.005283	1	102	0.005283
chrX-136491916-T-G	chrX	136491916	T	G	2911	VQSRTrancheINDEL95.00to96.00	8.1719e-4	amr	5.41e-4	0	102	8.1719e-4
chrX-136491916-T-TTTTTTTTTTTTTTTTTTTTTTTTTTTTTTGTTTG	chrX	136491916	T	TTTTTTTTTTTTTTTTTTTTTTTTTTTTTTGTTTG	2911	VQSRTrancheINDEL95.00to96.00	0	none	0	0	102	1e-6
chrX-136491917-T-*	chrX	136491917	T	*	753	PASS	0	none	0.002839	0	106	0.002839
chrX-136491917-T-G	chrX	136491917	T	G	753	PASS	7.814e-5	nfe	8.9e-5	0	106	8.9e-5
chrX-136491918-T-*	chrX	136491918	T	*	652	VQSRTrancheINDEL95.00to96.00	0	none	0.00166799999999999	0	112	0.00166799999999999
chrX-136491918-T-G	chrX	136491918	T	G	652	VQSRTrancheINDEL95.00to96.00	3.174e-5	nfe	2.2000000000000003e-5	0	112	3.174e-5
chrX-136491918-T-TTTTTTTTTTTTTTTTTTTTTTTTTTTTTTTTTTTTTTTTTTTTTC	chrX	136491918	T	TTTTTTTTTTTTTTTTTTTTTTTTTTTTTTTTTTTTTTTTTTTTTC	652	VQSRTrancheINDEL95.00to96.00	0	none	9e-6	0	112	9e-6
chrX-136491940-GCTAT-*	chrX	136491940	GCTAT	*	208899	VQSRTrancheINDEL99.95to100.00	0	none	0.045583	0	42	0.045583
chrX-136491940-GCTAT-CCTAT	chrX	136491940	GCTAT	CCTAT	208899	VQSRTrancheINDEL99.95to100.00	0	none	9e-6	0	42	9e-6
chrX-136491940-GCTAT-G	chrX	136491940	GCTAT	G	208899	VQSRTrancheINDEL99.95to100.00	0	none	0	0	42	1e-6
chrX-136491940-GCTAT-GT	chrX	136491940	GCTAT	GT	208899	VQSRTrancheINDEL99.95to100.00	0	none	5.2999999999999994e-5	0	42	5.2999999999999994e-5
chrX-136491940-GCTAT-GTAT	chrX	136491940	GCTAT	GTAT	208899	VQSRTrancheINDEL99.95to100.00	0	none	9.380000000000004e-4	1	42	9.380000000000004e-4
chrX-136491940-GCTAT-TCTAT	chrX	136491940	GCTAT	TCTAT	208899	VQSRTrancheINDEL99.95to100.00	0	none	0.04382600000000001	0	42	0.04382600000000001
chrX-136491941-C-*	chrX	136491941	C	*	210117	VQSRTrancheINDEL99.95to100.00	0	none	0.045561	1	50	0.045561
chrX-136491941-C-A	chrX	136491941	C	A	210117	VQSRTrancheINDEL99.95to100.00	0.0013116	nfe	2.2000000000000003e-5	0	50	0.0013116
chrX-136491941-C-CTTTT	chrX	136491941	C	CTTTT	210117	VQSRTrancheINDEL99.95to100.00	0	none	0	0	50	1e-6
chrX-136491941-C-G	chrX	136491941	C	G	210117	VQSRTrancheINDEL99.95to100.00	4.3512e-4	nfe	7.960000000000004e-4	0	50	7.960000000000004e-4
chrX-136491941-C-T	chrX	136491941	C	T	210117	VQSRTrancheINDEL99.95to100.00	0.26394	amr	0.04462900000000001	0	50	0.26394
chrX-136491943-A-*	chrX	136491943	A	*	270086	PASS	0	none	0.027261	0	44	0.027261
chrX-136491943-A-T	chrX	136491943	A	T	270086	PASS	0.26241	amr	0.05671800000000002	0	44	0.26241
chrX-136491945-G-*	chrX	136491945	G	*	319501	PASS	0	none	0.004252	0	42	0.004252
chrX-136491945-G-T	chrX	136491945	G	T	319501	PASS	0.25059	amr	0.079283	1	42	0.25059
chrX-136492512-G-A	chrX	136492512	G	A	363465	PASS	0.23495	afr	0.02815000000000001	1	134	0.23495
chrX-136497551-G-A	chrX	136497551	G	A	28382	PASS	0.0058273	nfe	0.003091	2	106	0.0058273
chrX-136503005-C-T	chrX	136503005	C	T	398767	PASS	0.37581	afr	0.04672200000000001	1	126	0.37581
chrX-136508958-T-A	chrX	136508958	T	A	27084	PASS	0.0049634	nfe	0.002264	3	128	0.0049634
chrX-136510056-CT-C	chrX	136510056	CT	C	1097	VQSRTrancheINDEL95.00to96.00	1.132e-5	eas	2.9400000000000004e-4	0	130	2.9400000000000004e-4
chrX-136510056-CT-CTT	chrX	136510056	CT	CTT	1097	VQSRTrancheINDEL95.00to96.00	0	none	4.950000000000003e-4	0	130	4.950000000000003e-4
chrX-136510056-CT-TT	chrX	136510056	CT	TT	1097	VQSRTrancheINDEL95.00to96.00	0	none	2.2000000000000003e-5	0	130	2.2000000000000003e-5
chrX-136511008-G-A	chrX	136511008	G	A	2167259	PASS	0.3959	afr	0.051645	1	134	0.3959
chrX-136511178-G-C	chrX	136511178	G	C	271598	PASS	0.12273	eas	0.007172	4	134	0.12273
chrX-136511470-C-T	chrX	136511470	C	T	3774199	PASS	0.24676	amr	0.10801200000000002	22	134	0.24676
chrX-136511928-G-A	chrX	136511928	G	A	1381	PASS	3.4221e-4	nfe	0	1	134	3.4221e-4
chrX-136512365-G-GC	chrX	136512365	G	GC	175909	PASS	0.34354	afr	0.04025800000000002	0	42	0.34354
chrX-136512365-G-T	chrX	136512365	G	T	175909	PASS	0	none	0	0	42	1e-6
chrX-136512468-C-G	chrX	136512468	C	G	40	PASS	0	none	9e-6	0	0	9e-6
chrX-136535874-GC-G	chrX	136535874	GC	G	969	VQSRTrancheINDEL99.50to99.90	0	none	9e-6	0	130	9e-6
chrX-136535874-GC-TC	chrX	136535874	GC	TC	969	VQSRTrancheINDEL99.50to99.90	0	none	0	2	130	1e-6
chrX-136535991-C-G	chrX	136535991	C	G	338738	PASS	0.041391	afr	0.01640700000000001	1	134	0.041391
chrX-136536065-A-G	chrX	136536065	A	G	3111305	PASS	0.55531	afr	0.09761800000000002	3	134	0.55531
chrX-136536196-C-T	chrX	136536196	C	T	370638	PASS	0.22893	amr	0.011339	1	134	0.22893
chrX-136536380-T-C	chrX	136536380	T	C	1224524	PASS	0.53281	afr	0.09490700000000002	3	134	0.53281
chrX-136548449-A-G	chrX	136548449	A	G	1020	PASS	7.6e-6	nfe	0	1	134	7.6e-6
chrX-136548519-TA-T	chrX	136548519	TA	T	197712.97	ExcessHet	0.020063	afr	0.005749	0	124	0.020063
chrX-136548519-TA-TAA	chrX	136548519	TA	TAA	197712.97	ExcessHet	0	none	0.103954	12	124	0.103954
chrX-136548519-TA-TAAA	chrX	136548519	TA	TAAA	197712.97	ExcessHet	0	none	7.970000000000003e-4	0	124	7.970000000000003e-4
chrX-136548519-TA-TAAAA	chrX	136548519	TA	TAAAA	197712.97	ExcessHet	0	none	0	0	124	1e-6
chrX-136551095-CTT-ATT	chrX	136551095	CTT	ATT	82722	PASS	0	none	9e-6	0	86	9e-6
chrX-136551095-CTT-C	chrX	136551095	CTT	C	82722	PASS	1.369e-5	nfe	8.9e-5	0	86	8.9e-5
chrX-136551095-CTT-CT	chrX	136551095	CTT	CT	82722	PASS	0	none	0.04291500000000001	3	86	0.04291500000000001
chrX-136551095-CTT-CTTT	chrX	136551095	CTT	CTTT	82722	PASS	0	none	0.01124599999999999	1	86	0.01124599999999999
chrX-136551095-CTT-CTTTT	chrX	136551095	CTT	CTTTT	82722	PASS	0	none	8.9e-5	0	86	8.9e-5
chrX-136551095-CTT-TTT	chrX	136551095	CTT	TTT	82722	PASS	0	none	9e-6	0	86	9e-6
chrX-136556664-C-T	chrX	136556664	C	T	484996	PASS	0.052369	sas	0.04084500000000001	6	116	0.052369
chrX-136556811-C-T	chrX	136556811	C	T	671131	PASS	0.34079	sas	0.139862	9	74	0.34079
chrX-136648046-TAAA-T	chrX	136648046	TAAA	T	1100473.97	ExcessHet	7.036e-5	amr	0.00113099999999999	0	86	0.00113099999999999
chrX-136648046-TAAA-TA	chrX	136648046	TAAA	TA	1100473.97	ExcessHet	0	none	0.018676	3	86	0.018676
chrX-136648046-TAAA-TAA	chrX	136648046	TAAA	TAA	1100473.97	ExcessHet	0	none	0.172927	17	86	0.172927
chrX-136648046-TAAA-TAAAA	chrX	136648046	TAAA	TAAAA	1100473.97	ExcessHet	0	none	0.184956	17	86	0.184956
chrX-136648046-TAAA-TAAAAA	chrX	136648046	TAAA	TAAAAA	1100473.97	ExcessHet	0	none	0.02245000000000002	0	86	0.02245000000000002
chrX-136648046-TAAA-TAAAAAA	chrX	136648046	TAAA	TAAAAAA	1100473.97	ExcessHet	0	none	0.00127599999999999	0	86	0.00127599999999999
chrX-136648046-TAAA-TAAAAAAA	chrX	136648046	TAAA	TAAAAAAA	1100473.97	ExcessHet	0	none	3.6999999999999985e-5	0	86	3.6999999999999985e-5
chrX-136648047-A-*	chrX	136648047	A	*	163	PASS	0	none	0.193079	20	44	0.193079
chrX-136648047-A-T	chrX	136648047	A	T	163	PASS	0	none	9e-6	0	44	9e-6
chrX-136648055-A-C	chrX	136648055	A	C	1722	PASS	0.0011743	eas	3.6999999999999985e-5	1	112	0.0011743
chrX-136648058-A-AAC	chrX	136648058	A	AAC	277024	PASS	0	none	9e-6	0	112	9e-6
chrX-136648058-A-AC	chrX	136648058	A	AC	277024	PASS	2.3127e-4	nfe	0.00193999999999999	0	112	0.00193999999999999
chrX-136648058-A-C	chrX	136648058	A	C	277024	PASS	0.034627	nfe	0.02167300000000001	4	112	0.034627
chrX-136648064-CA-*	chrX	136648064	CA	*	73440	VQSRTrancheINDEL95.00to96.00	0	none	0.002511	0	74	0.002511
chrX-136648064-CA-AA	chrX	136648064	CA	AA	73440	VQSRTrancheINDEL95.00to96.00	0	none	0.04247500000000002	1	74	0.04247500000000002
chrX-136648064-CA-C	chrX	136648064	CA	C	73440	VQSRTrancheINDEL95.00to96.00	1.995e-5	nfe	3.6999999999999985e-5	0	74	3.6999999999999985e-5
chrX-136648078-G-*	chrX	136648078	G	*	2676	PASS	0	none	0	0	110	1e-6
chrX-136648078-G-A	chrX	136648078	G	A	2676	PASS	1.1568e-4	nfe	1.47e-4	0	110	1.47e-4
chrX-136648078-G-T	chrX	136648078	G	T	2676	PASS	0	none	7.099999999999998e-5	0	110	7.099999999999998e-5
chrX-136648396-T-C	chrX	136648396	T	C	6426273	PASS	0.49178	amr	0.182017	33	134	0.49178
chrX-136650470-A-G	chrX	136650470	A	G	449178	PASS	0.021714	mid	0.017748	1	128	0.021714
chrX-136659026-T-C	chrX	136659026	T	C	6404062	PASS	0.71749	afr	0.177787	21	134	0.71749
chrX-136659116-G-A	chrX	136659116	G	A	24927	PASS	1.1226e-4	amr	4.500000000000005e-4	1	134	4.500000000000005e-4
chrX-136659284-G-A	chrX	136659284	G	A	331092	PASS	0.017607	nfe	0.00807999999999999	2	134	0.017607
chrX-136659613-T-G	chrX	136659613	T	G	863	PASS	4.1429e-4	nfe	4.720000000000004e-4	1	122	4.720000000000004e-4
chrX-136659920-ACCCCCCCCCC-*	chrX	136659920	ACCCCCCCCCC	*	103947	VQSRTrancheINDEL99.00to99.50	0	none	8.180000000000003e-4	0	0	8.180000000000003e-4
chrX-136659920-ACCCCCCCCCC-A	chrX	136659920	ACCCCCCCCCC	A	103947	VQSRTrancheINDEL99.00to99.50	0.048052	nfe	3.150000000000005e-4	0	0	0.048052
chrX-136659920-ACCCCCCCCCC-AACCCCCCCCCCCCCC	chrX	136659920	ACCCCCCCCCC	AACCCCCCCCCCCCCC	103947	VQSRTrancheINDEL99.00to99.50	0	none	9e-6	0	0	9e-6
chrX-136659920-ACCCCCCCCCC-ACCCC	chrX	136659920	ACCCCCCCCCC	ACCCC	103947	VQSRTrancheINDEL99.00to99.50	0	none	9e-6	0	0	9e-6
chrX-136659920-ACCCCCCCCCC-ACCCCC	chrX	136659920	ACCCCCCCCCC	ACCCCC	103947	VQSRTrancheINDEL99.00to99.50	0	none	7.010000000000006e-4	0	0	7.010000000000006e-4
chrX-136659920-ACCCCCCCCCC-ACCCCCC	chrX	136659920	ACCCCCCCCCC	ACCCCCC	103947	VQSRTrancheINDEL99.00to99.50	0	none	0.005576	0	0	0.005576
chrX-136659920-ACCCCCCCCCC-ACCCCCCC	chrX	136659920	ACCCCCCCCCC	ACCCCCCC	103947	VQSRTrancheINDEL99.00to99.50	0	none	0.016426	0	0	0.016426
chrX-136659920-ACCCCCCCCCC-ACCCCCCCC	chrX	136659920	ACCCCCCCCCC	ACCCCCCCC	103947	VQSRTrancheINDEL99.00to99.50	0	none	0.01847500000000001	0	0	0.01847500000000001
chrX-136659920-ACCCCCCCCCC-ACCCCCCCCC	chrX	136659920	ACCCCCCCCCC	ACCCCCCCCC	103947	VQSRTrancheINDEL99.00to99.50	0	none	0.00591	0	0	0.00591
chrX-136659920-ACCCCCCCCCC-ACCCCCCCCCCC	chrX	136659920	ACCCCCCCCCC	ACCCCCCCCCCC	103947	VQSRTrancheINDEL99.00to99.50	0	none	8.9e-5	0	0	8.9e-5
chrX-136659920-ACCCCCCCCCC-ACCCCCCCCCCCCCCCC	chrX	136659920	ACCCCCCCCCC	ACCCCCCCCCCCCCCCC	103947	VQSRTrancheINDEL99.00to99.50	0	none	6.999999999999998e-5	0	0	6.999999999999998e-5
chrX-136659920-ACCCCCCCCCC-ACCCCCCCCCCCCCCCCC	chrX	136659920	ACCCCCCCCCC	ACCCCCCCCCCCCCCCCC	103947	VQSRTrancheINDEL99.00to99.50	0	none	9e-6	0	0	9e-6
chrX-136659920-ACCCCCCCCCC-ACCCCCCCCCCCCCCCCCCCCCCC	chrX	136659920	ACCCCCCCCCC	ACCCCCCCCCCCCCCCCCCCCCCC	103947	VQSRTrancheINDEL99.00to99.50	0	none	9e-6	0	0	9e-6
chrX-136659920-ACCCCCCCCCC-CCCCCCCCCCC	chrX	136659920	ACCCCCCCCCC	CCCCCCCCCCC	103947	VQSRTrancheINDEL99.00to99.50	0	none	4.260000000000005e-4	0	0	4.260000000000005e-4
chrX-136659923-C-*	chrX	136659923	C	*	1816	VQSRTrancheSNP99.70to99.80	0	none	0.02482500000000002	0	0	0.02482500000000002
chrX-136659923-C-A	chrX	136659923	C	A	1816	VQSRTrancheSNP99.70to99.80	0	none	4.260000000000005e-4	0	0	4.260000000000005e-4
chrX-136659923-C-G	chrX	136659923	C	G	1816	VQSRTrancheSNP99.70to99.80	0	none	0.00119999999999999	0	0	0.00119999999999999
chrX-136660105-AACACACACACACACACACACAC-*	chrX	136660105	AACACACACACACACACACACAC	*	14155	PASS	0	none	0	0	0	1e-6
chrX-136660105-AACACACACACACACACACACAC-A	chrX	136660105	AACACACACACACACACACACAC	A	14155	PASS	0	none	1.27e-4	0	0	1.27e-4
chrX-136660105-AACACACACACACACACACACAC-AAC	chrX	136660105	AACACACACACACACACACACAC	AAC	14155	PASS	0	none	9e-6	0	0	9e-6
chrX-136660105-AACACACACACACACACACACAC-AACACAC	chrX	136660105	AACACACACACACACACACACAC	AACACAC	14155	PASS	0	none	9e-6	0	0	9e-6
chrX-136660105-AACACACACACACACACACACAC-AACACACACAC	chrX	136660105	AACACACACACACACACACACAC	AACACACACAC	14155	PASS	0	none	3.6999999999999985e-5	0	0	3.6999999999999985e-5
chrX-136660105-AACACACACACACACACACACAC-AACACACACACAC	chrX	136660105	AACACACACACACACACACACAC	AACACACACACAC	14155	PASS	0	none	2.2000000000000003e-5	0	0	2.2000000000000003e-5
chrX-136660105-AACACACACACACACACACACAC-AACACACACACACAC	chrX	136660105	AACACACACACACACACACACAC	AACACACACACACAC	14155	PASS	0	none	1.6699999999999994e-4	0	0	1.6699999999999994e-4
chrX-136660105-AACACACACACACACACACACAC-AACACACACACACACAC	chrX	136660105	AACACACACACACACACACACAC	AACACACACACACACAC	14155	PASS	0	none	7.710000000000004e-4	0	0	7.710000000000004e-4
chrX-136660105-AACACACACACACACACACACAC-AACACACACACACACACAC	chrX	136660105	AACACACACACACACACACACAC	AACACACACACACACACAC	14155	PASS	0	none	6.540000000000003e-4	0	0	6.540000000000003e-4
chrX-136660105-AACACACACACACACACACACAC-AACACACACACACACACACAC	chrX	136660105	AACACACACACACACACACACAC	AACACACACACACACACACAC	14155	PASS	0	none	0.002556	0	0	0.002556
chrX-136660105-AACACACACACACACACACACAC-AACACACACACACACACACACACAC	chrX	136660105	AACACACACACACACACACACAC	AACACACACACACACACACACACAC	14155	PASS	0	none	0.00188499999999999	0	0	0.00188499999999999
chrX-136660105-AACACACACACACACACACACAC-AACACACACACACACACACACACACAC	chrX	136660105	AACACACACACACACACACACAC	AACACACACACACACACACACACACAC	14155	PASS	0	none	6.780000000000002e-4	0	0	6.780000000000002e-4
chrX-136660105-AACACACACACACACACACACAC-AACACACACACACACACACACACACACAC	chrX	136660105	AACACACACACACACACACACAC	AACACACACACACACACACACACACACAC	14155	PASS	0	none	5.850000000000005e-4	0	0	5.850000000000005e-4
chrX-136660105-AACACACACACACACACACACAC-AACACACACACACACACACACACACACACAC	chrX	136660105	AACACACACACACACACACACAC	AACACACACACACACACACACACACACACAC	14155	PASS	0	none	6.999999999999998e-5	0	0	6.999999999999998e-5
chrX-136660105-AACACACACACACACACACACAC-AACACACACACACACACACACACACACACACAC	chrX	136660105	AACACACACACACACACACACAC	AACACACACACACACACACACACACACACACAC	14155	PASS	0	none	9e-6	0	0	9e-6
chrX-136660105-AACACACACACACACACACACAC-CACACACACACACACACACACAC	chrX	136660105	AACACACACACACACACACACAC	CACACACACACACACACACACAC	14155	PASS	0	none	3.6999999999999985e-5	0	0	3.6999999999999985e-5
chrX-136667795-GAA-*	chrX	136667795	GAA	*	67954	ExcessHet	0	none	0	0	94	1e-6
chrX-136667795-GAA-G	chrX	136667795	GAA	G	67954	ExcessHet	0	none	2.2000000000000003e-5	0	94	2.2000000000000003e-5
chrX-136667795-GAA-GA	chrX	136667795	GAA	GA	67954	ExcessHet	0	none	0.00939699999999999	0	94	0.00939699999999999
chrX-136667795-GAA-GAAA	chrX	136667795	GAA	GAAA	67954	ExcessHet	0	none	0.04844100000000002	3	94	0.04844100000000002
chrX-136667795-GAA-GAAAA	chrX	136667795	GAA	GAAAA	67954	ExcessHet	0	none	1.47e-4	0	94	1.47e-4
chrX-136667795-GAA-TAA	chrX	136667795	GAA	TAA	67954	ExcessHet	0	none	0	0	94	1e-6
chrX-136667796-A-*	chrX	136667796	A	*	36	PASS	0	none	0.00949999999999999	0	90	0.00949999999999999
chrX-136667796-A-T	chrX	136667796	A	T	36	PASS	0	none	0	0	90	1e-6
chrX-136667904-GGAGA-G	chrX	136667904	GGAGA	G	120705.97	ExcessHet	5.0928e-4	amr	4.720000000000004e-4	0	126	5.0928e-4
chrX-136667904-GGAGA-GGA	chrX	136667904	GGAGA	GGA	120705.97	ExcessHet	0	none	0.056443	3	126	0.056443
chrX-136667904-GGAGA-GGAGAGA	chrX	136667904	GGAGA	GGAGAGA	120705.97	ExcessHet	0	none	0.00125299999999999	1	126	0.00125299999999999
chrX-136671955-C-A	chrX	136671955	C	A	212347	PASS	0.015768	nfe	0.007535	3	134	0.015768
chrX-136672226-C-A	chrX	136672226	C	A	64037	PASS	0.0071461	nfe	0.004006	1	120	0.0071461
chrX-136674920-C-*	chrX	136674920	C	*	580667	PASS	0	none	9e-6	0	126	9e-6
chrX-136674920-C-A	chrX	136674920	C	A	580667	PASS	3.9158e-4	afr	9e-6	0	126	3.9158e-4
chrX-136674920-C-G	chrX	136674920	C	G	580667	PASS	0.021316	sas	0.015771	2	126	0.021316
chrX-136681784-T-C	chrX	136681784	T	C	82757	PASS	0.0091804	nfe	0.004619	0	124	0.0091804
chrX-136682964-ATTTTTTTTTT-A	chrX	136682964	ATTTTTTTTTT	A	25224	PASS	0	none	9e-6	0	108	9e-6
chrX-136682964-ATTTTTTTTTT-ATTTTTTTTT	chrX	136682964	ATTTTTTTTTT	ATTTTTTTTT	25224	PASS	0	none	0.007452	0	108	0.007452
chrX-136682964-ATTTTTTTTTT-ATTTTTTTTTTT	chrX	136682964	ATTTTTTTTTT	ATTTTTTTTTTT	25224	PASS	0	none	0.016606	1	108	0.016606
chrX-136682964-ATTTTTTTTTT-ATTTTTTTTTTTT	chrX	136682964	ATTTTTTTTTT	ATTTTTTTTTTTT	25224	PASS	0	none	7.099999999999998e-5	0	108	7.099999999999998e-5
chrX-136682964-ATTTTTTTTTT-TTTTTTTTTTT	chrX	136682964	ATTTTTTTTTT	TTTTTTTTTTT	25224	PASS	0	none	5.2999999999999994e-5	0	108	5.2999999999999994e-5
chrX-136685604-CAAAAAAAAA-AAAAAAAAAA	chrX	136685604	CAAAAAAAAA	AAAAAAAAAA	3119271	ExcessHet	0	none	0	0	102	1e-6
chrX-136685604-CAAAAAAAAA-C	chrX	136685604	CAAAAAAAAA	C	3119271	ExcessHet	0	none	9e-6	0	102	9e-6
chrX-136685604-CAAAAAAAAA-CA	chrX	136685604	CAAAAAAAAA	CA	3119271	ExcessHet	0	none	3.6999999999999985e-5	0	102	3.6999999999999985e-5
chrX-136685604-CAAAAAAAAA-CAA	chrX	136685604	CAAAAAAAAA	CAA	3119271	ExcessHet	0	none	6.100000000000004e-4	0	102	6.100000000000004e-4
chrX-136685604-CAAAAAAAAA-CAAA	chrX	136685604	CAAAAAAAAA	CAAA	3119271	ExcessHet	0	none	7.970000000000003e-4	1	102	7.970000000000003e-4
chrX-136685604-CAAAAAAAAA-CAAAA	chrX	136685604	CAAAAAAAAA	CAAAA	3119271	ExcessHet	0	none	0.0059	2	102	0.0059
chrX-136685604-CAAAAAAAAA-CAAAAA	chrX	136685604	CAAAAAAAAA	CAAAAA	3119271	ExcessHet	0	none	0.01599800000000002	1	102	0.01599800000000002
chrX-136685604-CAAAAAAAAA-CAAAAAA	chrX	136685604	CAAAAAAAAA	CAAAAAA	3119271	ExcessHet	0	none	0.04693200000000001	3	102	0.04693200000000001
chrX-136685604-CAAAAAAAAA-CAAAAAAA	chrX	136685604	CAAAAAAAAA	CAAAAAAA	3119271	ExcessHet	0	none	0.14561500000000002	13	102	0.14561500000000002
chrX-136685604-CAAAAAAAAA-CAAAAAAAA	chrX	136685604	CAAAAAAAAA	CAAAAAAAA	3119271	ExcessHet	0	none	0.243826	27	102	0.243826
chrX-136685604-CAAAAAAAAA-CAAAAAAAAAA	chrX	136685604	CAAAAAAAAA	CAAAAAAAAAA	3119271	ExcessHet	0	none	0.05501800000000002	7	102	0.05501800000000002
chrX-136685604-CAAAAAAAAA-CAAAAAAAAAAA	chrX	136685604	CAAAAAAAAA	CAAAAAAAAAAA	3119271	ExcessHet	0	none	0.006622	0	102	0.006622
chrX-136685604-CAAAAAAAAA-CAAAAAAAAAAAA	chrX	136685604	CAAAAAAAAA	CAAAAAAAAAAAA	3119271	ExcessHet	0	none	4.950000000000003e-4	1	102	4.950000000000003e-4
chrX-136685604-CAAAAAAAAA-CAAAAAAAAAAAAA	chrX	136685604	CAAAAAAAAA	CAAAAAAAAAAAAA	3119271	ExcessHet	0	none	7.099999999999998e-5	0	102	7.099999999999998e-5
chrX-136685604-CAAAAAAAAA-CAAAAAAAAAAAAAA	chrX	136685604	CAAAAAAAAA	CAAAAAAAAAAAAAA	3119271	ExcessHet	0	none	0	0	102	1e-6
chrX-136685604-CAAAAAAAAA-CAAAAAAAAAAAAAAAA	chrX	136685604	CAAAAAAAAA	CAAAAAAAAAAAAAAAA	3119271	ExcessHet	0	none	0	0	102	1e-6
chrX-136685604-CAAAAAAAAA-CAAAAAAAAAAAAAAAAA	chrX	136685604	CAAAAAAAAA	CAAAAAAAAAAAAAAAAA	3119271	ExcessHet	0	none	0	0	102	1e-6
chrX-136685604-CAAAAAAAAA-CAAAAAAAAAAAAAAAAAAAAAAAA	chrX	136685604	CAAAAAAAAA	CAAAAAAAAAAAAAAAAAAAAAAAA	3119271	ExcessHet	0	none	0	0	102	1e-6
chrX-136685604-CAAAAAAAAA-CAAAAAAAAAAAAAAAAAAAGAAAAAAAAAA	chrX	136685604	CAAAAAAAAA	CAAAAAAAAAAAAAAAAAAAGAAAAAAAAAA	3119271	ExcessHet	0	none	0	0	102	1e-6
chrX-136685608-A-*	chrX	136685608	A	*	286	PASS	0	none	0.02552100000000001	5	90	0.02552100000000001
chrX-136685608-A-C	chrX	136685608	A	C	286	PASS	3.1805e-4	eas	9e-6	0	90	3.1805e-4
chrX-136688057-G-A	chrX	136688057	G	A	11505	PASS	0.0012274	nfe	3.6000000000000035e-4	2	132	0.0012274
chrX-136688057-G-T	chrX	136688057	G	T	11505	PASS	0	none	0	0	132	1e-6
chrX-136688104-G-T	chrX	136688104	G	T	268749	PASS	0.023459	mid	0.014826	5	130	0.023459
chrX-136737467-CAAAAAA-*	chrX	136737467	CAAAAAA	*	46637	PASS	0	none	3.6999999999999985e-5	0	0	3.6999999999999985e-5
chrX-136737467-CAAAAAA-AAAAAAA	chrX	136737467	CAAAAAA	AAAAAAA	46637	PASS	0	none	0.00112799999999999	0	0	0.00112799999999999
chrX-136737467-CAAAAAA-C	chrX	136737467	CAAAAAA	C	46637	PASS	0	none	0	0	0	1e-6
chrX-136737467-CAAAAAA-CA	chrX	136737467	CAAAAAA	CA	46637	PASS	0	none	2.2000000000000003e-5	0	0	2.2000000000000003e-5
chrX-136737467-CAAAAAA-CAA	chrX	136737467	CAAAAAA	CAA	46637	PASS	0	none	3.590000000000004e-4	0	0	3.590000000000004e-4
chrX-136737467-CAAAAAA-CAAA	chrX	136737467	CAAAAAA	CAAA	46637	PASS	0	none	0.00112799999999999	0	0	0.00112799999999999
chrX-136737467-CAAAAAA-CAAAA	chrX	136737467	CAAAAAA	CAAAA	46637	PASS	0	none	0.003891	0	0	0.003891
chrX-136737467-CAAAAAA-CAAAAA	chrX	136737467	CAAAAAA	CAAAAA	46637	PASS	0	none	0.01372699999999999	0	0	0.01372699999999999
chrX-136737467-CAAAAAA-CAAAAAAA	chrX	136737467	CAAAAAA	CAAAAAAA	46637	PASS	0	none	0.00681	0	0	0.00681
chrX-136737467-CAAAAAA-CAAAAAAAA	chrX	136737467	CAAAAAA	CAAAAAAAA	46637	PASS	0	none	7.010000000000006e-4	0	0	7.010000000000006e-4
chrX-136737467-CAAAAAA-CAAAAAAAAA	chrX	136737467	CAAAAAA	CAAAAAAAAA	46637	PASS	0	none	9e-6	0	0	9e-6
chrX-136737469-A-*	chrX	136737469	A	*	30	PASS	0	none	0.00591	0	0	0.00591
chrX-136737469-A-G	chrX	136737469	A	G	30	PASS	0	none	0	0	0	1e-6
chrX-136745127-C-A	chrX	136745127	C	A	258584	PASS	0.014058	nfe	0.01099799999999999	1	130	0.014058
chrX-136745403-AC-A	chrX	136745403	AC	A	5265.97	PASS	3.8259e-4	nfe	5.2999999999999994e-5	1	132	3.8259e-4
chrX-136747644-CA-AA	chrX	136747644	CA	AA	1009	VQSRTrancheINDEL99.90to99.95	0	none	0.00127299999999999	1	12	0.00127299999999999
chrX-136747644-CA-C	chrX	136747644	CA	C	1009	VQSRTrancheINDEL99.90to99.95	0	none	0	0	12	1e-6
chrX-136747648-CA-AA	chrX	136747648	CA	AA	2594	VQSRTrancheINDEL99.90to99.95	0	none	0.003615	0	24	0.003615
chrX-136747648-CA-C	chrX	136747648	CA	C	2594	VQSRTrancheINDEL99.90to99.95	0	none	0	0	24	1e-6
chrX-136747669-T-C	chrX	136747669	T	C	58	VQSRTrancheSNP99.90to99.95	0	none	6.999999999999998e-5	0	54	6.999999999999998e-5
chrX-136747682-CGGAAAAA-*	chrX	136747682	CGGAAAAA	*	258933	PASS	0	none	5.2999999999999994e-5	0	36	5.2999999999999994e-5
chrX-136747682-CGGAAAAA-AGGAAAAA	chrX	136747682	CGGAAAAA	AGGAAAAA	258933	PASS	0	none	6.999999999999998e-5	0	36	6.999999999999998e-5
chrX-136747682-CGGAAAAA-C	chrX	136747682	CGGAAAAA	C	258933	PASS	3.3744e-4	amr	2.2000000000000003e-5	0	36	3.3744e-4
chrX-136747682-CGGAAAAA-CA	chrX	136747682	CGGAAAAA	CA	258933	PASS	0	none	1.27e-4	0	36	1.27e-4
chrX-136747682-CGGAAAAA-CAA	chrX	136747682	CGGAAAAA	CAA	258933	PASS	0	none	2.9400000000000004e-4	0	36	2.9400000000000004e-4
chrX-136747682-CGGAAAAA-CAAA	chrX	136747682	CGGAAAAA	CAAA	258933	PASS	0	none	6.780000000000002e-4	0	36	6.780000000000002e-4
chrX-136747682-CGGAAAAA-CAAAA	chrX	136747682	CGGAAAAA	CAAAA	258933	PASS	0	none	0.00166499999999999	0	36	0.00166499999999999
chrX-136747682-CGGAAAAA-CAAAAA	chrX	136747682	CGGAAAAA	CAAAAA	258933	PASS	0	none	0.012981	1	36	0.012981
chrX-136747682-CGGAAAAA-CACCTCCTTATTTATGGAAAAA	chrX	136747682	CGGAAAAA	CACCTCCTTATTTATGGAAAAA	258933	PASS	0	none	0	0	36	1e-6
chrX-136747682-CGGAAAAA-CAGGAAAAA	chrX	136747682	CGGAAAAA	CAGGAAAAA	258933	PASS	0	none	0.04892400000000001	2	36	0.04892400000000001
chrX-136747682-CGGAAAAA-CGAAAAA	chrX	136747682	CGGAAAAA	CGAAAAA	258933	PASS	0	none	3.3700000000000044e-4	0	36	3.3700000000000044e-4
chrX-136747682-CGGAAAAA-CGGGAAAAA	chrX	136747682	CGGAAAAA	CGGGAAAAA	258933	PASS	0	none	0	0	36	1e-6
chrX-136747682-CGGAAAAA-GGGAAAAA	chrX	136747682	CGGAAAAA	GGGAAAAA	258933	PASS	0	none	0	0	36	1e-6
chrX-136747682-CGGAAAAA-TGGAAAAA	chrX	136747682	CGGAAAAA	TGGAAAAA	258933	PASS	0	none	0	0	36	1e-6
chrX-136747683-GGAAA-*	chrX	136747683	GGAAA	*	953277	PASS	0	none	0.01423399999999999	1	28	0.01423399999999999
chrX-136747683-GGAAA-AGAAA	chrX	136747683	GGAAA	AGAAA	953277	PASS	0	none	0.17700600000000002	6	28	0.17700600000000002
chrX-136747683-GGAAA-CGAAA	chrX	136747683	GGAAA	CGAAA	953277	PASS	0	none	9e-6	0	28	9e-6
chrX-136747683-GGAAA-G	chrX	136747683	GGAAA	G	953277	PASS	0	none	0	0	28	1e-6
chrX-136747683-GGAAA-GA	chrX	136747683	GGAAA	GA	953277	PASS	0	none	0	0	28	1e-6
chrX-136747683-GGAAA-GAA	chrX	136747683	GGAAA	GAA	953277	PASS	0	none	1.0799999999999996e-4	0	28	1.0799999999999996e-4
chrX-136747683-GGAAA-GAAAAAGAAA	chrX	136747683	GGAAA	GAAAAAGAAA	953277	PASS	0	none	0	0	28	1e-6
chrX-136747683-GGAAA-GAAAAGAAA	chrX	136747683	GGAAA	GAAAAGAAA	953277	PASS	0	none	2.2000000000000003e-5	0	28	2.2000000000000003e-5
chrX-136747683-GGAAA-GAAAGAAA	chrX	136747683	GGAAA	GAAAGAAA	953277	PASS	0	none	1.0799999999999996e-4	0	28	1.0799999999999996e-4
chrX-136747683-GGAAA-GAAGAAA	chrX	136747683	GGAAA	GAAGAAA	953277	PASS	0	none	2.5100000000000014e-4	0	28	2.5100000000000014e-4
chrX-136747683-GGAAA-GAGAAA	chrX	136747683	GGAAA	GAGAAA	953277	PASS	0	none	4.500000000000004e-4	0	28	4.500000000000004e-4
chrX-136747683-GGAAA-GCAAAAAGAAA	chrX	136747683	GGAAA	GCAAAAAGAAA	953277	PASS	0	none	9e-6	0	28	9e-6
chrX-136747683-GGAAA-GCAAGAAA	chrX	136747683	GGAAA	GCAAGAAA	953277	PASS	0	none	0	0	28	1e-6
chrX-136747683-GGAAA-GCAGAAA	chrX	136747683	GGAAA	GCAGAAA	953277	PASS	0	none	9e-6	0	28	9e-6
chrX-136747683-GGAAA-GCGAAA	chrX	136747683	GGAAA	GCGAAA	953277	PASS	0	none	9e-6	0	28	9e-6
chrX-136747683-GGAAA-GTAAAGAAA	chrX	136747683	GGAAA	GTAAAGAAA	953277	PASS	0	none	0	0	28	1e-6
chrX-136747683-GGAAA-GTAAGAAA	chrX	136747683	GGAAA	GTAAGAAA	953277	PASS	0	none	5.2999999999999994e-5	0	28	5.2999999999999994e-5
chrX-136747683-GGAAA-GTAGAAA	chrX	136747683	GGAAA	GTAGAAA	953277	PASS	0	none	2.2999999999999995e-4	0	28	2.2999999999999995e-4
chrX-136747683-GGAAA-GTGAAA	chrX	136747683	GGAAA	GTGAAA	953277	PASS	0	none	6.570000000000002e-4	0	28	6.570000000000002e-4
chrX-136747683-GGAAA-TGAAA	chrX	136747683	GGAAA	TGAAA	953277	PASS	0	none	9e-6	0	28	9e-6
chrX-136747684-GAAAAAAA-*	chrX	136747684	GAAAAAAA	*	1475694	PASS	0	none	0.012229	0	10	0.012229
chrX-136747684-GAAAAAAA-AAAAAAAA	chrX	136747684	GAAAAAAA	AAAAAAAA	1475694	PASS	0	none	0.05841500000000001	4	10	0.05841500000000001
chrX-136747684-GAAAAAAA-CAAAAAAA	chrX	136747684	GAAAAAAA	CAAAAAAA	1475694	PASS	0	none	4.970000000000003e-4	0	10	4.970000000000003e-4
chrX-136747684-GAAAAAAA-G	chrX	136747684	GAAAAAAA	G	1475694	PASS	2.3369e-4	eas	8.9e-5	0	10	2.3369e-4
chrX-136747684-GAAAAAAA-GA	chrX	136747684	GAAAAAAA	GA	1475694	PASS	0	none	2.5200000000000016e-4	0	10	2.5200000000000016e-4
chrX-136747684-GAAAAAAA-GAA	chrX	136747684	GAAAAAAA	GAA	1475694	PASS	0	none	4.750000000000004e-4	0	10	4.750000000000004e-4
chrX-136747684-GAAAAAAA-GAAA	chrX	136747684	GAAAAAAA	GAAA	1475694	PASS	0	none	0.002299	0	10	0.002299
chrX-136747684-GAAAAAAA-GAAAA	chrX	136747684	GAAAAAAA	GAAAA	1475694	PASS	0	none	0.004949	1	10	0.004949
chrX-136747684-GAAAAAAA-GAAAAA	chrX	136747684	GAAAAAAA	GAAAAA	1475694	PASS	0	none	0.01401999999999999	0	10	0.01401999999999999
chrX-136747684-GAAAAAAA-GAAAAAA	chrX	136747684	GAAAAAAA	GAAAAAA	1475694	PASS	0	none	0.05165100000000001	1	10	0.05165100000000001
chrX-136747684-GAAAAAAA-GAAAAAAAA	chrX	136747684	GAAAAAAA	GAAAAAAAA	1475694	PASS	0	none	0.12142800000000002	1	10	0.12142800000000002
chrX-136747684-GAAAAAAA-GAAAAAAAAA	chrX	136747684	GAAAAAAA	GAAAAAAAAA	1475694	PASS	0	none	0.083079	1	10	0.083079
chrX-136747684-GAAAAAAA-GAAAAAAAAAA	chrX	136747684	GAAAAAAA	GAAAAAAAAAA	1475694	PASS	0	none	0.033233	0	10	0.033233
chrX-136747684-GAAAAAAA-GAAAAAAAAAAA	chrX	136747684	GAAAAAAA	GAAAAAAAAAAA	1475694	PASS	0	none	0.01175599999999999	0	10	0.01175599999999999
chrX-136747684-GAAAAAAA-GAAAAAAAAAAAA	chrX	136747684	GAAAAAAA	GAAAAAAAAAAAA	1475694	PASS	0	none	0.002525	0	10	0.002525
chrX-136747684-GAAAAAAA-GAAAAAAAAAAAAA	chrX	136747684	GAAAAAAA	GAAAAAAAAAAAAA	1475694	PASS	0	none	5.900000000000005e-4	0	10	5.900000000000005e-4
chrX-136747684-GAAAAAAA-GAAAAAAAAAAAAAA	chrX	136747684	GAAAAAAA	GAAAAAAAAAAAAAA	1475694	PASS	0	none	1.28e-4	0	10	1.28e-4
chrX-136747684-GAAAAAAA-GAAAAAAAAAAAAAAAA	chrX	136747684	GAAAAAAA	GAAAAAAAAAAAAAAAA	1475694	PASS	0	none	8.9e-5	0	10	8.9e-5
chrX-136747684-GAAAAAAA-GAAAAAAAAAAAAAAAAA	chrX	136747684	GAAAAAAA	GAAAAAAAAAAAAAAAAA	1475694	PASS	0	none	0	0	10	1e-6
chrX-136747684-GAAAAAAA-GAAAAAAAAAAAAAAAAAA	chrX	136747684	GAAAAAAA	GAAAAAAAAAAAAAAAAAA	1475694	PASS	0	none	2.2000000000000003e-5	0	10	2.2000000000000003e-5
chrX-136747684-GAAAAAAA-GAAAAAAAAAAAAAAAAAAA	chrX	136747684	GAAAAAAA	GAAAAAAAAAAAAAAAAAAA	1475694	PASS	0	none	9e-6	0	10	9e-6
chrX-136747684-GAAAAAAA-GAAAAAAAAAAAAAAAAAAAAAAAAAAAAAAAAAAAAAAAAAAAAAAAAAAACCAAAAAAAAA	chrX	136747684	GAAAAAAA	GAAAAAAAAAAAAAAAAAAAAAAAAAAAAAAAAAAAAAAAAAAAAAAAAAAACCAAAAAAAAA	1475694	PASS	0	none	0	0	10	1e-6
chrX-136747684-GAAAAAAA-GAAAAAAAAAAAAAAAAAAAAAAAAAAAAAAAAAAAAAAAAAAAAAAAAAAACCAAAAAAAAAAAA	chrX	136747684	GAAAAAAA	GAAAAAAAAAAAAAAAAAAAAAAAAAAAAAAAAAAAAAAAAAAAAAAAAAAACCAAAAAAAAAAAA	1475694	PASS	0	none	0	0	10	1e-6
chrX-136747684-GAAAAAAA-GACAAAAAAAA	chrX	136747684	GAAAAAAA	GACAAAAAAAA	1475694	PASS	0	none	9e-6	0	10	9e-6
chrX-136747684-GAAAAAAA-GATAAAAAAAA	chrX	136747684	GAAAAAAA	GATAAAAAAAA	1475694	PASS	0	none	0	0	10	1e-6
chrX-136747684-GAAAAAAA-GATAAAAAAAAAAAAA	chrX	136747684	GAAAAAAA	GATAAAAAAAAAAAAA	1475694	PASS	0	none	0	0	10	1e-6
chrX-136747684-GAAAAAAA-TAAAAAAA	chrX	136747684	GAAAAAAA	TAAAAAAA	1475694	PASS	0	none	0.002677	1	10	0.002677
chrX-136747685-A-*	chrX	136747685	A	*	3291	PASS	0	none	0.04716700000000001	1	34	0.04716700000000001
chrX-136747685-A-AC	chrX	136747685	A	AC	3291	PASS	0	none	1e-5	0	34	1e-5
chrX-136747685-A-AT	chrX	136747685	A	AT	3291	PASS	6.807e-5	eas	1.1599999999999996e-4	0	34	1.1599999999999996e-4
chrX-136747685-A-C	chrX	136747685	A	C	3291	PASS	0	none	0	0	34	1e-6
chrX-136747685-A-G	chrX	136747685	A	G	3291	PASS	9.4181e-4	nfe	3.3900000000000054e-4	0	34	9.4181e-4
chrX-136747685-A-T	chrX	136747685	A	T	3291	PASS	2.6252e-4	eas	1.1599999999999996e-4	0	34	2.6252e-4
chrX-136747686-A-*	chrX	136747686	A	*	12122	PASS	0	none	0.02426500000000001	0	74	0.02426500000000001
chrX-136747686-A-G	chrX	136747686	A	G	12122	PASS	0.0012343	nfe	0.003142	0	74	0.003142
chrX-136747686-A-T	chrX	136747686	A	T	12122	PASS	7.74e-6	nfe	7.099999999999998e-5	0	74	7.099999999999998e-5
chrX-136747687-A-*	chrX	136747687	A	*	6646	PASS	0	none	0.00932499999999998	0	100	0.00932499999999998
chrX-136747687-A-G	chrX	136747687	A	G	6646	PASS	5.7711e-4	amr	0.00174199999999999	0	100	0.00174199999999999
chrX-136780568-T-C	chrX	136780568	T	C	648301	PASS	0.24981	afr	0.04458800000000001	5	126	0.24981
chrX-136780974-A-*	chrX	136780974	A	*	2450	PASS	0	none	2.2000000000000003e-5	0	132	2.2000000000000003e-5
chrX-136780974-A-G	chrX	136780974	A	G	2450	PASS	9.394e-5	nfe	7.099999999999998e-5	0	132	9.394e-5
chrX-136781114-C-T	chrX	136781114	C	T	61228	PASS	0.0067824	mid	0.005823	1	100	0.0067824
chrX-136781172-TA-AA	chrX	136781172	TA	AA	11130	PASS	0	none	2.2000000000000003e-5	0	52	2.2000000000000003e-5
chrX-136781172-TA-T	chrX	136781172	TA	T	11130	PASS	0.0014347	amr	0.007182	0	52	0.007182
chrX-136781172-TA-TAA	chrX	136781172	TA	TAA	11130	PASS	0	none	0.002936	0	52	0.002936
chrX-136781172-TA-TAAA	chrX	136781172	TA	TAAA	11130	PASS	0	none	0	0	52	1e-6
chrX-136791216-T-C	chrX	136791216	T	C	299867	PASS	0.23938	afr	0.04073400000000001	3	88	0.23938
chrX-136791377-G-A	chrX	136791377	G	A	457	PASS	1.061e-5	nfe	0	2	132	1.061e-5
chrX-136791500-AG-A	chrX	136791500	AG	A	645854.97	PASS	0.21722	afr	0.03938500000000001	5	120	0.21722
chrX-136841103-A-*	chrX	136841103	A	*	97853	PASS	0	none	9e-6	0	0	9e-6
chrX-136841103-A-G	chrX	136841103	A	G	97853	PASS	0.63964	nfe	0.071129	0	0	0.63964
chrX-136841269-CT-C	chrX	136841269	CT	C	61706.97	PASS	0.51264	nfe	0.04778600000000002	0	0	0.51264
chrX-136847591-G-A	chrX	136847591	G	A	3705044	PASS	0.76423	amr	0.44301799999999936	3	4	0.76423
chrX-136848145-C-A	chrX	136848145	C	A	23414	PASS	0.0060068	mid	0.003461	0	6	0.0060068
chrX-136872392-TTC-T	chrX	136872392	TTC	T	116770.97	PASS	0.0071472	nfe	0.004212	2	134	0.0071472
chrX-136872394-C-*	chrX	136872394	C	*	837	PASS	0	none	0.004212	2	134	0.004212
chrX-136872394-C-A	chrX	136872394	C	A	837	PASS	1.3e-5	nfe	9e-6	0	134	1.3e-5
chrX-136872410-A-G	chrX	136872410	A	G	4231	PASS	7.4204e-4	nfe	1.6699999999999994e-4	2	128	7.4204e-4
chrX-136873612-T-G	chrX	136873612	T	G	47305	VQSRTrancheSNP99.80to99.90	0.012134	amr	0.02490400000000002	0	0	0.02490400000000002
chrX-136873669-G-A	chrX	136873669	G	A	160219	VQSRTrancheSNP99.90to99.95	0.090936	amr	0.06963500000000002	0	0	0.090936
chrX-136873777-T-A	chrX	136873777	T	A	28622	VQSRTrancheSNP99.80to99.90	0.0028387	mid	0.01260899999999999	1	18	0.01260899999999999
chrX-136873837-G-A	chrX	136873837	G	A	66373	VQSRTrancheSNP99.80to99.90	0.018188	amr	0.03738200000000001	2	36	0.03738200000000001
chrX-136873868-AG-A	chrX	136873868	AG	A	250020.97	ExcessHet	0.050521	amr	0.101284	17	100	0.101284
chrX-136873948-G-A	chrX	136873948	G	A	2085308	ExcessHet	0.33622	afr	0.3289709999999996	50	130	0.33622
chrX-136874059-G-A	chrX	136874059	G	A	3147728	ExcessHet	0.38349	afr	0.3406769999999993	51	134	0.38349
chrX-136874059-G-T	chrX	136874059	G	T	3147728	ExcessHet	0	none	9e-6	0	134	9e-6
chrX-136874183-C-G	chrX	136874183	C	G	4871457	ExcessHet	0.33737	amr	0.3692939999999994	51	134	0.3692939999999994
chrX-136874211-G-A	chrX	136874211	G	A	7015395	ExcessHet	0.32548	amr	0.3760239999999995	50	134	0.3760239999999995
chrX-136874232-A-G	chrX	136874232	A	G	5265749	ExcessHet	0.23023	amr	0.25750399999999973	32	134	0.25750399999999973
chrX-136874249-A-G	chrX	136874249	A	G	8942250	ExcessHet	0.34109	amr	0.37570599999999954	50	132	0.37570599999999954
chrX-136874252-C-A	chrX	136874252	C	A	1649185	ExcessHet	0.022135	mid	0.08755400000000002	10	134	0.08755400000000002
chrX-136874303-G-C	chrX	136874303	G	C	14667532	ExcessHet	0.36111	amr	0.38429399999999975	51	134	0.38429399999999975
chrX-136874308-C-T	chrX	136874308	C	T	11978872	ExcessHet	0.32214	afr	0.32995199999999963	44	134	0.32995199999999963
chrX-136874347-C-G	chrX	136874347	C	G	8777406	ExcessHet	0.33902	amr	0.38048999999999966	49	132	0.38048999999999966
chrX-136874412-T-TG	chrX	136874412	T	TG	4892542.97	ExcessHet	0	none	2.2000000000000003e-5	0	134	2.2000000000000003e-5
chrX-136874412-T-TGG	chrX	136874412	T	TGG	4892542.97	ExcessHet	0.13941	amr	0.3009159999999999	34	134	0.3009159999999999
chrX-136874416-G-A	chrX	136874416	G	A	4838407	ExcessHet	0.14394	amr	0.3006509999999999	34	128	0.3006509999999999
chrX-136874416-G-C	chrX	136874416	G	C	4838407	ExcessHet	0	none	2.2000000000000003e-5	0	128	2.2000000000000003e-5
chrX-136874427-T-C	chrX	136874427	T	C	961607	ExcessHet	0.0014626	amr	0.115679	16	128	0.115679
chrX-136874453-CTGCAGGGTCAATGGTCAG-C	chrX	136874453	CTGCAGGGTCAATGGTCAG	C	154474.97	ExcessHet	0	none	8.9e-5	0	134	8.9e-5
chrX-136874453-CTGCAGGGTCAATGGTCAG-CATAACTCTCATATGAATGCAGGGTCAATGGTCAG	chrX	136874453	CTGCAGGGTCAATGGTCAG	CATAACTCTCATATGAATGCAGGGTCAATGGTCAG	154474.97	ExcessHet	0	none	0.00191599999999999	0	134	0.00191599999999999
chrX-136874453-CTGCAGGGTCAATGGTCAG-CATAACTCTCATATGCAGGGTCAATGGTCAG	chrX	136874453	CTGCAGGGTCAATGGTCAG	CATAACTCTCATATGCAGGGTCAATGGTCAG	154474.97	ExcessHet	0	none	0.019756	3	134	0.019756
chrX-136874453-CTGCAGGGTCAATGGTCAG-CATAACTCTCATGCAGGGTCAATGGTCAG	chrX	136874453	CTGCAGGGTCAATGGTCAG	CATAACTCTCATGCAGGGTCAATGGTCAG	154474.97	ExcessHet	0	none	0.00214	0	134	0.00214
chrX-136874453-CTGCAGGGTCAATGGTCAG-CGTAACTCTCATATGAATCTCTGTGCAGGGTCAATGGTCAG	chrX	136874453	CTGCAGGGTCAATGGTCAG	CGTAACTCTCATATGAATCTCTGTGCAGGGTCAATGGTCAG	154474.97	ExcessHet	0	none	1.88e-4	0	134	1.88e-4
chrX-136874453-CTGCAGGGTCAATGGTCAG-CGTAACTCTCATATGAATGCAGGGTCAATGGTCAG	chrX	136874453	CTGCAGGGTCAATGGTCAG	CGTAACTCTCATATGAATGCAGGGTCAATGGTCAG	154474.97	ExcessHet	0	none	0.00249	1	134	0.00249
chrX-136874453-CTGCAGGGTCAATGGTCAG-CGTAACTCTCATATGCAGGGTCAATGGTCAG	chrX	136874453	CTGCAGGGTCAATGGTCAG	CGTAACTCTCATATGCAGGGTCAATGGTCAG	154474.97	ExcessHet	0	none	0.01459099999999999	3	134	0.01459099999999999
chrX-136874453-CTGCAGGGTCAATGGTCAG-CGTAACTCTCATGCAGGGTCAATGGTCAG	chrX	136874453	CTGCAGGGTCAATGGTCAG	CGTAACTCTCATGCAGGGTCAATGGTCAG	154474.97	ExcessHet	0	none	7.040000000000005e-4	0	134	7.040000000000005e-4
chrX-136874453-CTGCAGGGTCAATGGTCAG-CGTAACTTGCAGGGTCAATGGTCAG	chrX	136874453	CTGCAGGGTCAATGGTCAG	CGTAACTTGCAGGGTCAATGGTCAG	154474.97	ExcessHet	0	none	0	0	134	1e-6
chrX-136874978-A-T	chrX	136874978	A	T	55675	PASS	0.014347	nfe	0.006008	3	132	0.014347
chrX-136875441-T-A	chrX	136875441	T	A	993133	PASS	0.10502	eas	0.03676100000000001	11	132	0.10502
chrX-136876366-T-C	chrX	136876366	T	C	90	PASS	0	none	9e-6	0	84	9e-6
chrX-136876372-G-T	chrX	136876372	G	T	226	VQSRTrancheSNP99.80to99.90	1.97e-6	nfe	7.099999999999998e-5	0	86	7.099999999999998e-5
chrX-136876374-G-A	chrX	136876374	G	A	229	VQSRTrancheSNP99.80to99.90	1.2599e-4	sas	7.099999999999998e-5	0	86	1.2599e-4
chrX-136876390-A-G	chrX	136876390	A	G	745	PASS	2.184e-5	amr	6.790000000000002e-4	0	84	6.790000000000002e-4
chrX-136876537-T-C	chrX	136876537	T	C	183652	ExcessHet	0.03556	amr	0.05244400000000002	1	132	0.05244400000000002
chrX-136876545-G-C	chrX	136876545	G	C	197843	ExcessHet	0.041962	amr	0.05316800000000001	1	134	0.05316800000000001
chrX-136876545-G-T	chrX	136876545	G	T	197843	ExcessHet	0	none	0	0	134	1e-6
chrX-136876716-GTTTTTT-*	chrX	136876716	GTTTTTT	*	780182	ExcessHet	0	none	0	0	60	1e-6
chrX-136876716-GTTTTTT-ATTTTTT	chrX	136876716	GTTTTTT	ATTTTTT	780182	ExcessHet	0	none	9e-6	0	60	9e-6
chrX-136876716-GTTTTTT-G	chrX	136876716	GTTTTTT	G	780182	ExcessHet	3.0766e-4	sas	9e-6	0	60	3.0766e-4
chrX-136876716-GTTTTTT-GT	chrX	136876716	GTTTTTT	GT	780182	ExcessHet	0	none	2.2000000000000003e-5	0	60	2.2000000000000003e-5
chrX-136876716-GTTTTTT-GTTT	chrX	136876716	GTTTTTT	GTTT	780182	ExcessHet	0	none	1.6699999999999994e-4	0	60	1.6699999999999994e-4
chrX-136876716-GTTTTTT-GTTTT	chrX	136876716	GTTTTTT	GTTTT	780182	ExcessHet	0	none	0.005123	0	60	0.005123
chrX-136876716-GTTTTTT-GTTTTATAAAAGTTTTTTT	chrX	136876716	GTTTTTT	GTTTTATAAAAGTTTTTTT	780182	ExcessHet	0	none	0	0	60	1e-6
chrX-136876716-GTTTTTT-GTTTTT	chrX	136876716	GTTTTTT	GTTTTT	780182	ExcessHet	0	none	0.071459	5	60	0.071459
chrX-136876716-GTTTTTT-GTTTTTTT	chrX	136876716	GTTTTTT	GTTTTTTT	780182	ExcessHet	0	none	0.23302	16	60	0.23302
chrX-136876716-GTTTTTT-GTTTTTTTT	chrX	136876716	GTTTTTT	GTTTTTTTT	780182	ExcessHet	0	none	0.03228200000000002	3	60	0.03228200000000002
chrX-136876716-GTTTTTT-GTTTTTTTTT	chrX	136876716	GTTTTTT	GTTTTTTTTT	780182	ExcessHet	0	none	0.002535	0	60	0.002535
chrX-136876716-GTTTTTT-GTTTTTTTTTT	chrX	136876716	GTTTTTT	GTTTTTTTTTT	780182	ExcessHet	0	none	1.0799999999999996e-4	0	60	1.0799999999999996e-4
chrX-136876716-GTTTTTT-TTTTTTT	chrX	136876716	GTTTTTT	TTTTTTT	780182	ExcessHet	0	none	2.2899999999999996e-4	0	60	2.2899999999999996e-4
chrX-136876718-T-*	chrX	136876718	T	*	287	PASS	0	none	0.005536	0	78	0.005536
chrX-136876718-T-G	chrX	136876718	T	G	287	PASS	0	none	0	0	78	1e-6
chrX-136876718-T-TC	chrX	136876718	T	TC	287	PASS	1.8107e-4	nfe	9e-6	0	78	1.8107e-4
chrX-136877960-C-T	chrX	136877960	C	T	278681	ExcessHet	0.060437	amr	0.100018	2	128	0.100018
chrX-136877987-G-GAA	chrX	136877987	G	GAA	830458.97	ExcessHet	0.096146	amr	0.149649	6	122	0.149649
chrX-136877987-G-GGA	chrX	136877987	G	GGA	830458.97	ExcessHet	0	none	0	0	122	1e-6
chrX-136878071-C-T	chrX	136878071	C	T	124403	ExcessHet	0.06111	amr	0.05131900000000001	1	130	0.06111
chrX-136879426-ATGTTT-*	chrX	136879426	ATGTTT	*	524932	ExcessHet	0	none	2.2000000000000003e-5	0	106	2.2000000000000003e-5
chrX-136879426-ATGTTT-A	chrX	136879426	ATGTTT	A	524932	ExcessHet	1.538e-5	nfe	1.6699999999999994e-4	0	106	1.6699999999999994e-4
chrX-136879426-ATGTTT-AT	chrX	136879426	ATGTTT	AT	524932	ExcessHet	0	none	0.00142299999999999	0	106	0.00142299999999999
chrX-136879426-ATGTTT-ATT	chrX	136879426	ATGTTT	ATT	524932	ExcessHet	0	none	0.007814	0	106	0.007814
chrX-136879426-ATGTTT-ATTGTTT	chrX	136879426	ATGTTT	ATTGTTT	524932	ExcessHet	0	none	0.180021	24	106	0.180021
chrX-136879426-ATGTTT-ATTT	chrX	136879426	ATGTTT	ATTT	524932	ExcessHet	0	none	0.026035	3	106	0.026035
chrX-136879426-ATGTTT-ATTTGTTT	chrX	136879426	ATGTTT	ATTTGTTT	524932	ExcessHet	0	none	0.00867099999999999	1	106	0.00867099999999999
chrX-136879426-ATGTTT-ATTTTGTTT	chrX	136879426	ATGTTT	ATTTTGTTT	524932	ExcessHet	0	none	5.870000000000005e-4	0	106	5.870000000000005e-4
chrX-136879426-ATGTTT-ATTTTTGTTT	chrX	136879426	ATGTTT	ATTTTTGTTT	524932	ExcessHet	0	none	7.099999999999998e-5	0	106	7.099999999999998e-5
chrX-136879426-ATGTTT-ATTTTTTGTTT	chrX	136879426	ATGTTT	ATTTTTTGTTT	524932	ExcessHet	0	none	9e-6	0	106	9e-6
chrX-136879426-ATGTTT-ATTTTTTTGTTT	chrX	136879426	ATGTTT	ATTTTTTTGTTT	524932	ExcessHet	0	none	0	0	106	1e-6
chrX-136879426-ATGTTT-ATTTTTTTTGTTT	chrX	136879426	ATGTTT	ATTTTTTTTGTTT	524932	ExcessHet	0	none	2.2000000000000003e-5	0	106	2.2000000000000003e-5
chrX-136879426-ATGTTT-ATTTTTTTTTGTTT	chrX	136879426	ATGTTT	ATTTTTTTTTGTTT	524932	ExcessHet	0	none	9e-6	0	106	9e-6
chrX-136879426-ATGTTT-ATTTTTTTTTTGTTT	chrX	136879426	ATGTTT	ATTTTTTTTTTGTTT	524932	ExcessHet	0	none	0	0	106	1e-6
chrX-136879426-ATGTTT-ATTTTTTTTTTTGTTT	chrX	136879426	ATGTTT	ATTTTTTTTTTTGTTT	524932	ExcessHet	0	none	9e-6	0	106	9e-6
chrX-136879426-ATGTTT-ATTTTTTTTTTTTGTTT	chrX	136879426	ATGTTT	ATTTTTTTTTTTTGTTT	524932	ExcessHet	0	none	0	0	106	1e-6
chrX-136879426-ATGTTT-CTGTTT	chrX	136879426	ATGTTT	CTGTTT	524932	ExcessHet	0	none	5.2999999999999994e-5	0	106	5.2999999999999994e-5
chrX-136879426-ATGTTT-TTGTTT	chrX	136879426	ATGTTT	TTGTTT	524932	ExcessHet	0	none	0.00125199999999999	0	106	0.00125199999999999
chrX-136879427-TG-*	chrX	136879427	TG	*	922174.97	ExcessHet	0	none	0.02394700000000001	1	110	0.02394700000000001
chrX-136879427-TG-T	chrX	136879427	TG	T	922174.97	ExcessHet	0.20521	amr	0.238229	34	110	0.238229
chrX-136879428-GTTT-*	chrX	136879428	GTTT	*	16638614	ExcessHet	0	none	0.237069	33	124	0.237069
chrX-136879428-GTTT-G	chrX	136879428	GTTT	G	16638614	ExcessHet	1.02e-6	nfe	7.099999999999998e-5	0	124	7.099999999999998e-5
chrX-136879428-GTTT-GT	chrX	136879428	GTTT	GT	16638614	ExcessHet	0	none	0.00159699999999999	0	124	0.00159699999999999
chrX-136879428-GTTT-GTT	chrX	136879428	GTTT	GTT	16638614	ExcessHet	0	none	0.018847	2	124	0.018847
chrX-136879428-GTTT-GTTTT	chrX	136879428	GTTT	GTTTT	16638614	ExcessHet	0	none	0.060781	5	124	0.060781
chrX-136879428-GTTT-GTTTTT	chrX	136879428	GTTT	GTTTTT	16638614	ExcessHet	0	none	0.003071	1	124	0.003071
chrX-136879428-GTTT-GTTTTTT	chrX	136879428	GTTT	GTTTTTT	16638614	ExcessHet	0	none	1.6799999999999994e-4	0	124	1.6799999999999994e-4
chrX-136879428-GTTT-TTTT	chrX	136879428	GTTT	TTTT	16638614	ExcessHet	0	none	0.4516909999999999	62	124	0.4516909999999999
chrX-136880695-C-A	chrX	136880695	C	A	1675	PASS	0	none	0.002231	0	0	0.002231
chrX-136921095-C-G	chrX	136921095	C	G	195	PASS	0	none	1.27e-4	0	0	1.27e-4
chrX-136921107-G-A	chrX	136921107	G	A	33	PASS	0	none	9e-6	0	0	9e-6
chrX-136976674-G-A	chrX	136976674	G	A	346636	PASS	0.30731	sas	0.11566400000000004	0	4	0.30731
chrX-136976701-C-A	chrX	136976701	C	A	471	PASS	0	none	5.2999999999999994e-5	0	8	5.2999999999999994e-5
chrX-136976701-C-T	chrX	136976701	C	T	471	PASS	0	none	2.2000000000000003e-5	0	8	2.2000000000000003e-5
chrX-136976731-C-CATTAAAAAA	chrX	136976731	C	CATTAAAAAA	109	PASS	0	none	0	0	12	1e-6
chrX-136976731-C-T	chrX	136976731	C	T	109	PASS	0	none	9e-6	0	12	9e-6
chrX-136976985-CTTTTTTTTTTAAA-C	chrX	136976985	CTTTTTTTTTTAAA	C	24394	VQSRTrancheINDEL95.00to96.00	0	none	0	0	26	1e-6
chrX-136976985-CTTTTTTTTTTAAA-CTTTTTTTTAAA	chrX	136976985	CTTTTTTTTTTAAA	CTTTTTTTTAAA	24394	VQSRTrancheINDEL95.00to96.00	0	none	6.999999999999998e-5	0	26	6.999999999999998e-5
chrX-136976985-CTTTTTTTTTTAAA-CTTTTTTTTTAAA	chrX	136976985	CTTTTTTTTTTAAA	CTTTTTTTTTAAA	24394	VQSRTrancheINDEL95.00to96.00	0	none	0.00950899999999999	2	26	0.00950899999999999
chrX-136976985-CTTTTTTTTTTAAA-CTTTTTTTTTTTAAA	chrX	136976985	CTTTTTTTTTTAAA	CTTTTTTTTTTTAAA	24394	VQSRTrancheINDEL95.00to96.00	0	none	0.004786	0	26	0.004786
chrX-136976985-CTTTTTTTTTTAAA-CTTTTTTTTTTTTAAA	chrX	136976985	CTTTTTTTTTTAAA	CTTTTTTTTTTTTAAA	24394	VQSRTrancheINDEL95.00to96.00	0	none	3.6999999999999985e-5	0	26	3.6999999999999985e-5
chrX-136976985-CTTTTTTTTTTAAA-TTTTTTTTTTTAAA	chrX	136976985	CTTTTTTTTTTAAA	TTTTTTTTTTTAAA	24394	VQSRTrancheINDEL95.00to96.00	0	none	0	0	26	1e-6
chrX-136976986-T-*	chrX	136976986	T	*	38	PASS	0	none	0.00968799999999999	2	14	0.00968799999999999
chrX-136976986-T-A	chrX	136976986	T	A	38	PASS	0	none	0	0	14	1e-6
chrX-136976986-T-C	chrX	136976986	T	C	38	PASS	0	none	0	0	14	1e-6
chrX-136977129-GT-G	chrX	136977129	GT	G	33595	PASS	0.010087	nfe	0.004604	0	2	0.010087
chrX-136977129-GT-GTT	chrX	136977129	GT	GTT	33595	PASS	0	none	0.016427	0	2	0.016427
chrX-136977129-GT-GTTT	chrX	136977129	GT	GTTT	33595	PASS	0	none	3.590000000000004e-4	0	2	3.590000000000004e-4
chrX-136977129-GT-GTTTT	chrX	136977129	GT	GTTTT	33595	PASS	0	none	2.2000000000000003e-5	0	2	2.2000000000000003e-5
chrX-136977129-GT-TT	chrX	136977129	GT	TT	33595	PASS	0	none	0	0	2	1e-6
chrX-136983752-T-C	chrX	136983752	T	C	2852	PASS	1.046e-5	nfe	9e-6	2	134	1.046e-5
chrX-136983949-G-A	chrX	136983949	G	A	4537581	PASS	0.2871	sas	0.18005000000000002	20	134	0.2871
chrX-136983953-G-A	chrX	136983953	G	A	1583	PASS	0	none	0	2	134	1e-6
chrX-136984388-C-T	chrX	136984388	C	T	272127	PASS	0.013627	nfe	0.00875599999999999	2	134	0.013627
chrX-136984502-G-A	chrX	136984502	G	A	10456696	PASS	0.4352	nfe	0.37213199999999946	60	134	0.4352
chrX-137030548-A-G	chrX	137030548	A	G	11152342	PASS	0.2983	sas	0.17538900000000002	19	134	0.2983
chrX-137031305-C-A	chrX	137031305	C	A	23437829	PASS	0.50699	nfe	0.3851319999999998	61	134	0.50699
chrX-137031408-C-T	chrX	137031408	C	T	62630	PASS	0.001763	nfe	0.00120499999999999	1	134	0.001763
chrX-137324869-C-T	chrX	137324869	C	T	2710579	PASS	0.98113	nfe	0.6110129999999999	100	100	0.98113
chrX-137324898-A-C	chrX	137324898	A	C	35	VQSRTrancheSNP99.80to99.90	0	none	0	1	94	1e-6
chrX-137324910-CTTTTTTTTTTTT-*	chrX	137324910	CTTTTTTTTTTTT	*	558745	PASS	0	none	1.47e-4	0	74	1.47e-4
chrX-137324910-CTTTTTTTTTTTT-ATTTTTTTTTTTT	chrX	137324910	CTTTTTTTTTTTT	ATTTTTTTTTTTT	558745	PASS	0	none	9e-6	0	74	9e-6
chrX-137324910-CTTTTTTTTTTTT-C	chrX	137324910	CTTTTTTTTTTTT	C	558745	PASS	0	none	0	0	74	1e-6
chrX-137324910-CTTTTTTTTTTTT-CT	chrX	137324910	CTTTTTTTTTTTT	CT	558745	PASS	0	none	8.9e-5	0	74	8.9e-5
chrX-137324910-CTTTTTTTTTTTT-CTT	chrX	137324910	CTTTTTTTTTTTT	CTT	558745	PASS	0	none	1.0799999999999996e-4	0	74	1.0799999999999996e-4
chrX-137324910-CTTTTTTTTTTTT-CTTT	chrX	137324910	CTTTTTTTTTTTT	CTTT	558745	PASS	0	none	3.8200000000000034e-4	0	74	3.8200000000000034e-4
chrX-137324910-CTTTTTTTTTTTT-CTTTT	chrX	137324910	CTTTTTTTTTTTT	CTTTT	558745	PASS	0	none	0.005202	1	74	0.005202
chrX-137324910-CTTTTTTTTTTTT-CTTTTT	chrX	137324910	CTTTTTTTTTTTT	CTTTTT	558745	PASS	0	none	0.00108199999999999	0	74	0.00108199999999999
chrX-137324910-CTTTTTTTTTTTT-CTTTTTT	chrX	137324910	CTTTTTTTTTTTT	CTTTTTT	558745	PASS	0	none	9.859999999999992e-4	0	74	9.859999999999992e-4
chrX-137324910-CTTTTTTTTTTTT-CTTTTTTT	chrX	137324910	CTTTTTTTTTTTT	CTTTTTTT	558745	PASS	0	none	0.00324	1	74	0.00324
chrX-137324910-CTTTTTTTTTTTT-CTTTTTTTT	chrX	137324910	CTTTTTTTTTTTT	CTTTTTTTT	558745	PASS	0	none	0.00798899999999999	0	74	0.00798899999999999
chrX-137324910-CTTTTTTTTTTTT-CTTTTTTTTT	chrX	137324910	CTTTTTTTTTTTT	CTTTTTTTTT	558745	PASS	0	none	0.02030400000000001	2	74	0.02030400000000001
chrX-137324910-CTTTTTTTTTTTT-CTTTTTTTTTT	chrX	137324910	CTTTTTTTTTTTT	CTTTTTTTTTT	558745	PASS	0	none	0.04428600000000002	9	74	0.04428600000000002
chrX-137324910-CTTTTTTTTTTTT-CTTTTTTTTTTT	chrX	137324910	CTTTTTTTTTTTT	CTTTTTTTTTTT	558745	PASS	0	none	0.095985	19	74	0.095985
chrX-137324910-CTTTTTTTTTTTT-CTTTTTTTTTTTTT	chrX	137324910	CTTTTTTTTTTTT	CTTTTTTTTTTTTT	558745	PASS	0	none	0.03479	6	74	0.03479
chrX-137324910-CTTTTTTTTTTTT-CTTTTTTTTTTTTTT	chrX	137324910	CTTTTTTTTTTTT	CTTTTTTTTTTTTTT	558745	PASS	0	none	0.00533	1	74	0.00533
chrX-137324910-CTTTTTTTTTTTT-CTTTTTTTTTTTTTTT	chrX	137324910	CTTTTTTTTTTTT	CTTTTTTTTTTTTTTT	558745	PASS	0	none	9.390000000000004e-4	0	74	9.390000000000004e-4
chrX-137324910-CTTTTTTTTTTTT-CTTTTTTTTTTTTTTTT	chrX	137324910	CTTTTTTTTTTTT	CTTTTTTTTTTTTTTTT	558745	PASS	0	none	1.47e-4	0	74	1.47e-4
chrX-137324910-CTTTTTTTTTTTT-CTTTTTTTTTTTTTTTTT	chrX	137324910	CTTTTTTTTTTTT	CTTTTTTTTTTTTTTTTT	558745	PASS	0	none	0	0	74	1e-6
chrX-137324910-CTTTTTTTTTTTT-CTTTTTTTTTTTTTTTTTTTT	chrX	137324910	CTTTTTTTTTTTT	CTTTTTTTTTTTTTTTTTTTT	558745	PASS	0	none	0	0	74	1e-6
chrX-137324910-CTTTTTTTTTTTT-TTTTTTTTTTTTT	chrX	137324910	CTTTTTTTTTTTT	TTTTTTTTTTTTT	558745	PASS	0	none	0.00120299999999999	0	74	0.00120299999999999
chrX-137324911-T-*	chrX	137324911	T	*	180	PASS	0	none	0.17407000000000003	31	66	0.17407000000000003
chrX-137324911-T-A	chrX	137324911	T	A	180	PASS	0	none	9e-6	0	66	9e-6
chrX-137324911-T-TC	chrX	137324911	T	TC	180	PASS	0	none	2.2000000000000003e-5	0	66	2.2000000000000003e-5
chrX-137324912-T-*	chrX	137324912	T	*	451	PASS	0	none	0.09114400000000002	12	56	0.09114400000000002
chrX-137324912-T-C	chrX	137324912	T	C	451	PASS	1.316e-5	nfe	2.2000000000000003e-5	0	56	2.2000000000000003e-5
chrX-137324913-T-*	chrX	137324913	T	*	129.97	VQSRTrancheINDEL99.50to99.90	0	none	0.04455700000000001	3	78	0.04455700000000001
chrX-137324913-T-TC	chrX	137324913	T	TC	129.97	VQSRTrancheINDEL99.50to99.90	5.49e-6	nfe	8.9e-5	0	78	8.9e-5
chrX-137324914-T-*	chrX	137324914	T	*	1229	VQSRTrancheINDEL95.00to96.00	0	none	0.02271800000000001	2	92	0.02271800000000001
chrX-137324914-T-C	chrX	137324914	T	C	1229	VQSRTrancheINDEL95.00to96.00	3.8792e-4	eas	1.88e-4	0	92	3.8792e-4
chrX-137324914-T-TC	chrX	137324914	T	TC	1229	VQSRTrancheINDEL95.00to96.00	2.212e-5	nfe	1.47e-4	0	92	1.47e-4
chrX-137324915-T-*	chrX	137324915	T	*	1721	VQSRTrancheINDEL95.00to96.00	0	none	0.01277299999999999	2	114	0.01277299999999999
chrX-137324915-T-C	chrX	137324915	T	C	1721	VQSRTrancheINDEL95.00to96.00	0.0012602	eas	5.180000000000002e-4	1	114	0.0012602
chrX-137324915-T-TC	chrX	137324915	T	TC	1721	VQSRTrancheINDEL95.00to96.00	0	none	0	0	114	1e-6
chrX-137324916-T-*	chrX	137324916	T	*	3598	PASS	0	none	0.00875199999999999	1	118	0.00875199999999999
chrX-137324916-T-C	chrX	137324916	T	C	3598	PASS	8.351e-4	afr	5.870000000000005e-4	1	118	8.351e-4
chrX-137324916-T-TC	chrX	137324916	T	TC	3598	PASS	3.1e-6	nfe	0	0	118	3.1e-6
chrX-137324917-T-*	chrX	137324917	T	*	6212	PASS	0	none	0.007505	1	118	0.007505
chrX-137324917-T-C	chrX	137324917	T	C	6212	PASS	0.0082221	afr	8.920000000000005e-4	0	118	0.0082221
chrX-137324918-T-*	chrX	137324918	T	*	286	PASS	0	none	0.006625	1	118	0.006625
chrX-137324918-T-C	chrX	137324918	T	C	286	PASS	1.5916e-4	afr	1.27e-4	0	118	1.5916e-4
chrX-137324930-TTGA-*	chrX	137324930	TTGA	*	871.97	VQSRTrancheINDEL99.90to99.95	0	none	1.47e-4	0	114	1.47e-4
chrX-137324930-TTGA-T	chrX	137324930	TTGA	T	871.97	VQSRTrancheINDEL99.90to99.95	0	none	9e-6	0	114	9e-6
chrX-137324930-TTGA-TA	chrX	137324930	TTGA	TA	871.97	VQSRTrancheINDEL99.90to99.95	0	none	4.270000000000005e-4	0	114	4.270000000000005e-4
chrX-137324930-TTGA-TTTCTGA	chrX	137324930	TTGA	TTTCTGA	871.97	VQSRTrancheINDEL99.90to99.95	0	none	0	0	114	1e-6
chrX-137324931-TGAG-*	chrX	137324931	TGAG	*	2986	VQSRTrancheINDEL99.90to99.95	0	none	6.800000000000003e-4	0	116	6.800000000000003e-4
chrX-137324931-TGAG-CGAG	chrX	137324931	TGAG	CGAG	2986	VQSRTrancheINDEL99.90to99.95	0	none	0	0	116	1e-6
chrX-137324931-TGAG-T	chrX	137324931	TGAG	T	2986	VQSRTrancheINDEL99.90to99.95	0	none	0	0	116	1e-6
chrX-137324931-TGAG-TAG	chrX	137324931	TGAG	TAG	2986	VQSRTrancheINDEL99.90to99.95	0	none	0.002338	1	116	0.002338
chrX-137324931-TGAG-TG	chrX	137324931	TGAG	TG	2986	VQSRTrancheINDEL99.90to99.95	0	none	1.47e-4	0	116	1.47e-4
chrX-137324932-GA-*	chrX	137324932	GA	*	6817	VQSRTrancheINDEL99.90to99.95	0	none	0.003467	1	70	0.003467
chrX-137324932-GA-G	chrX	137324932	GA	G	6817	VQSRTrancheINDEL99.90to99.95	0	none	0	0	70	1e-6
chrX-137324932-GA-TA	chrX	137324932	GA	TA	6817	VQSRTrancheINDEL99.90to99.95	0	none	0.006127	5	70	0.006127
chrX-137324933-A-*	chrX	137324933	A	*	1804	PASS	0	none	2.2999999999999995e-4	0	86	2.2999999999999995e-4
chrX-137324933-A-T	chrX	137324933	A	T	1804	PASS	4.1922e-4	nfe	0.002038	0	86	0.002038
chrX-137324934-G-*	chrX	137324934	G	*	2536	VQSRTrancheINDEL99.90to99.95	0	none	0	0	80	1e-6
chrX-137324934-G-A	chrX	137324934	G	A	2536	VQSRTrancheINDEL99.90to99.95	0	none	5.2999999999999994e-5	0	80	5.2999999999999994e-5
chrX-137324934-G-C	chrX	137324934	G	C	2536	VQSRTrancheINDEL99.90to99.95	0	none	0	0	80	1e-6
chrX-137324934-G-GTT	chrX	137324934	G	GTT	2536	VQSRTrancheINDEL99.90to99.95	0	none	9e-6	0	80	9e-6
chrX-137324934-G-T	chrX	137324934	G	T	2536	VQSRTrancheINDEL99.90to99.95	0.0010628	nfe	0.002186	1	80	0.002186
chrX-137324947-C-A	chrX	137324947	C	A	267	PASS	1.597e-5	nfe	3.3800000000000046e-4	0	102	3.3800000000000046e-4
chrX-137324947-C-G	chrX	137324947	C	G	267	PASS	0	none	9e-6	0	102	9e-6
chrX-137324955-C-G	chrX	137324955	C	G	576	PASS	2.1757e-4	nfe	7.490000000000004e-4	0	64	7.490000000000004e-4
chrX-137324955-C-T	chrX	137324955	C	T	576	PASS	0	none	0	0	64	1e-6
chrX-137325032-C-A	chrX	137325032	C	A	351817	PASS	0	none	0	0	134	1e-6
chrX-137325032-C-T	chrX	137325032	C	T	351817	PASS	0.20223	sas	0.04422400000000002	2	134	0.20223
chrX-137325144-T-G	chrX	137325144	T	G	1065	PASS	2.1898e-4	nfe	3.6999999999999985e-5	2	120	2.1898e-4
chrX-137441144-G-A	chrX	137441144	G	A	12465	PASS	0.0035788	sas	0.00125299999999999	1	132	0.0035788
chrX-137441772-C-G	chrX	137441772	C	G	2190830	PASS	0.196	afr	0.11749800000000002	9	134	0.196
chrX-137566434-TTTCTCCTCCC-GTTCTCCTCCC	chrX	137566434	TTTCTCCTCCC	GTTCTCCTCCC	1583	VQSRTrancheINDEL95.00to96.00	0	none	9.869999999999992e-4	0	104	9.869999999999992e-4
chrX-137566434-TTTCTCCTCCC-T	chrX	137566434	TTTCTCCTCCC	T	1583	VQSRTrancheINDEL95.00to96.00	3.046e-4	amr	2.2000000000000003e-5	0	104	3.046e-4
chrX-137566434-TTTCTCCTCCC-TTTCTCCTCCCTTCTCCTCCC	chrX	137566434	TTTCTCCTCCC	TTTCTCCTCCCTTCTCCTCCC	1583	VQSRTrancheINDEL95.00to96.00	0	none	9e-6	0	104	9e-6
chrX-137566435-T-*	chrX	137566435	T	*	322	VQSRTrancheSNP99.80to99.90	0	none	2.2000000000000003e-5	0	98	2.2000000000000003e-5
chrX-137566435-T-G	chrX	137566435	T	G	322	VQSRTrancheSNP99.80to99.90	0	none	8.68e-4	0	98	8.68e-4
chrX-137566437-C-*	chrX	137566437	C	*	155	PASS	0	none	2.2000000000000003e-5	0	88	2.2000000000000003e-5
chrX-137566437-C-A	chrX	137566437	C	A	155	PASS	0	none	0	0	88	1e-6
chrX-137566437-C-G	chrX	137566437	C	G	155	PASS	0	none	5.180000000000002e-4	0	88	5.180000000000002e-4
chrX-137566437-C-T	chrX	137566437	C	T	155	PASS	0	none	0	0	88	1e-6
chrX-137566452-C-*	chrX	137566452	C	*	652	VQSRTrancheSNP99.80to99.90	0	none	2.2000000000000003e-5	0	24	2.2000000000000003e-5
chrX-137566452-C-A	chrX	137566452	C	A	652	VQSRTrancheSNP99.80to99.90	0	none	2.2000000000000003e-5	0	24	2.2000000000000003e-5
chrX-137566452-C-G	chrX	137566452	C	G	652	VQSRTrancheSNP99.80to99.90	7e-6	nfe	0.00178699999999999	0	24	0.00178699999999999
chrX-137566452-C-T	chrX	137566452	C	T	652	VQSRTrancheSNP99.80to99.90	0	none	2.2000000000000003e-5	0	24	2.2000000000000003e-5
chrX-137566455-T-*	chrX	137566455	T	*	3713	VQSRTrancheSNP99.90to99.95	0	none	1.0699999999999996e-4	0	8	1.0699999999999996e-4
chrX-137566455-T-A	chrX	137566455	T	A	3713	VQSRTrancheSNP99.90to99.95	0	none	0.002656	0	8	0.002656
chrX-137566455-T-C	chrX	137566455	T	C	3713	VQSRTrancheSNP99.90to99.95	3.92e-4	nfe	0.002456	0	8	0.002456
chrX-137566455-T-G	chrX	137566455	T	G	3713	VQSRTrancheSNP99.90to99.95	0	none	0	0	8	1e-6
chrX-137566456-C-*	chrX	137566456	C	*	541	PASS	0	none	1.0799999999999996e-4	0	52	1.0799999999999996e-4
chrX-137566456-C-A	chrX	137566456	C	A	541	PASS	0	none	4.260000000000005e-4	0	52	4.260000000000005e-4
chrX-137566456-C-G	chrX	137566456	C	G	541	PASS	0	none	0	0	52	1e-6
chrX-137566456-C-T	chrX	137566456	C	T	541	PASS	1.61e-5	nfe	8.9e-5	0	52	8.9e-5
chrX-137566461-T-*	chrX	137566461	T	*	69818	VQSRTrancheINDEL99.90to99.95	0	none	1.0699999999999996e-4	0	0	1.0699999999999996e-4
chrX-137566461-T-A	chrX	137566461	T	A	69818	VQSRTrancheINDEL99.90to99.95	0.0039509	eas	0.01007399999999999	0	0	0.01007399999999999
chrX-137566461-T-C	chrX	137566461	T	C	69818	VQSRTrancheINDEL99.90to99.95	0.014267	nfe	0.03350100000000002	0	0	0.03350100000000002
chrX-137566461-T-TA	chrX	137566461	T	TA	69818	VQSRTrancheINDEL99.90to99.95	0	none	9e-6	0	0	9e-6
chrX-137566461-T-TC	chrX	137566461	T	TC	69818	VQSRTrancheINDEL99.90to99.95	7.58e-6	nfe	1.27e-4	0	0	1.27e-4
chrX-137566461-T-TG	chrX	137566461	T	TG	69818	VQSRTrancheINDEL99.90to99.95	0	none	9e-6	0	0	9e-6
chrX-137566461-T-TTC	chrX	137566461	T	TTC	69818	VQSRTrancheINDEL99.90to99.95	1.5765e-4	nfe	1.6699999999999994e-4	0	0	1.6699999999999994e-4
chrX-137566461-T-TTCC	chrX	137566461	T	TTCC	69818	VQSRTrancheINDEL99.90to99.95	3.031e-5	nfe	2.2000000000000003e-5	0	0	3.031e-5
chrX-137566468-G-*	chrX	137566468	G	*	319196	VQSRTrancheSNP99.95to100.00	0	none	0.007404	0	2	0.007404
chrX-137566468-G-A	chrX	137566468	G	A	319196	VQSRTrancheSNP99.95to100.00	0	none	9e-6	0	2	9e-6
chrX-137566468-G-C	chrX	137566468	G	C	319196	VQSRTrancheSNP99.95to100.00	0.36286	sas	0.12168500000000002	0	2	0.36286
chrX-137566468-G-T	chrX	137566468	G	T	319196	VQSRTrancheSNP99.95to100.00	2.6969e-4	nfe	1.27e-4	0	2	2.6969e-4
chrX-137566471-A-*	chrX	137566471	A	*	265028	VQSRTrancheSNP99.95to100.00	0	none	0.01237599999999998	0	2	0.01237599999999998
chrX-137566471-A-C	chrX	137566471	A	C	265028	VQSRTrancheSNP99.95to100.00	0.2889	sas	0.090931	0	2	0.2889
chrX-137568682-C-*	chrX	137568682	C	*	3367	VQSRTrancheSNP99.80to99.90	0	none	9e-6	0	0	9e-6
chrX-137568682-C-A	chrX	137568682	C	A	3367	VQSRTrancheSNP99.80to99.90	0	none	9e-6	0	0	9e-6
chrX-137568682-C-G	chrX	137568682	C	G	3367	VQSRTrancheSNP99.80to99.90	0	none	0.002306	0	0	0.002306
chrX-137568682-C-T	chrX	137568682	C	T	3367	VQSRTrancheSNP99.80to99.90	0	none	0	0	0	1e-6
chrX-137568685-CG-*	chrX	137568685	CG	*	5822.97	VQSRTrancheINDEL99.50to99.90	0	none	2.2000000000000003e-5	0	0	2.2000000000000003e-5
chrX-137568685-CG-C	chrX	137568685	CG	C	5822.97	VQSRTrancheINDEL99.50to99.90	4.4781e-4	nfe	2.2899999999999996e-4	0	0	4.4781e-4
chrX-137568685-CG-CCGGG	chrX	137568685	CG	CCGGG	5822.97	VQSRTrancheINDEL99.50to99.90	0	none	9e-6	0	0	9e-6
chrX-137568685-CG-CCGGGG	chrX	137568685	CG	CCGGGG	5822.97	VQSRTrancheINDEL99.50to99.90	0	none	9e-6	0	0	9e-6
chrX-137568685-CG-CCGGGGGGGGGG	chrX	137568685	CG	CCGGGGGGGGGG	5822.97	VQSRTrancheINDEL99.50to99.90	0	none	0	0	0	1e-6
chrX-137568685-CG-CCGGGGGGGGGGGGGGGGG	chrX	137568685	CG	CCGGGGGGGGGGGGGGGGG	5822.97	VQSRTrancheINDEL99.50to99.90	0	none	9e-6	0	0	9e-6
chrX-137568685-CG-CGG	chrX	137568685	CG	CGG	5822.97	VQSRTrancheINDEL99.50to99.90	0	none	7.010000000000006e-4	0	0	7.010000000000006e-4
chrX-137568685-CG-CGGGG	chrX	137568685	CG	CGGGG	5822.97	VQSRTrancheINDEL99.50to99.90	0	none	0	0	0	1e-6
chrX-137568685-CG-CGGGGG	chrX	137568685	CG	CGGGGG	5822.97	VQSRTrancheINDEL99.50to99.90	0	none	9e-6	0	0	9e-6
chrX-137568685-CG-CGGGGGG	chrX	137568685	CG	CGGGGGG	5822.97	VQSRTrancheINDEL99.50to99.90	0	none	2.2000000000000003e-5	0	0	2.2000000000000003e-5
chrX-137568685-CG-CGGGGGGGG	chrX	137568685	CG	CGGGGGGGG	5822.97	VQSRTrancheINDEL99.50to99.90	0	none	0	0	0	1e-6
chrX-137568685-CG-CGGGGGGGGGG	chrX	137568685	CG	CGGGGGGGGGG	5822.97	VQSRTrancheINDEL99.50to99.90	0	none	6.999999999999998e-5	0	0	6.999999999999998e-5
chrX-137568685-CG-CGGGGGGGGGGG	chrX	137568685	CG	CGGGGGGGGGGG	5822.97	VQSRTrancheINDEL99.50to99.90	0	none	5.2999999999999994e-5	0	0	5.2999999999999994e-5
chrX-137568685-CG-CGGGGGGGGGGGG	chrX	137568685	CG	CGGGGGGGGGGGG	5822.97	VQSRTrancheINDEL99.50to99.90	0	none	2.2000000000000003e-5	0	0	2.2000000000000003e-5
chrX-137568685-CG-CGGGGGGGGGGGGG	chrX	137568685	CG	CGGGGGGGGGGGGG	5822.97	VQSRTrancheINDEL99.50to99.90	0	none	5.2999999999999994e-5	0	0	5.2999999999999994e-5
chrX-137568685-CG-CGGGGGGGGGGGGGG	chrX	137568685	CG	CGGGGGGGGGGGGGG	5822.97	VQSRTrancheINDEL99.50to99.90	0	none	9e-6	0	0	9e-6
chrX-137568685-CG-CGGGGGGGGGGGGGGCGGGGGGGGGGGGGGGGGGGGGG	chrX	137568685	CG	CGGGGGGGGGGGGGGCGGGGGGGGGGGGGGGGGGGGGG	5822.97	VQSRTrancheINDEL99.50to99.90	0	none	9e-6	0	0	9e-6
chrX-137568685-CG-CGGGGGGGGGGGGGGG	chrX	137568685	CG	CGGGGGGGGGGGGGGG	5822.97	VQSRTrancheINDEL99.50to99.90	0	none	9e-6	0	0	9e-6
chrX-137568685-CG-CGGGGGGGGGGGGGGGG	chrX	137568685	CG	CGGGGGGGGGGGGGGGG	5822.97	VQSRTrancheINDEL99.50to99.90	0	none	3.6999999999999985e-5	0	0	3.6999999999999985e-5
chrX-137568685-CG-CGGGGGGGGGGGGGGGGG	chrX	137568685	CG	CGGGGGGGGGGGGGGGGG	5822.97	VQSRTrancheINDEL99.50to99.90	0	none	0	0	0	1e-6
chrX-137568685-CG-CGGGGGGGGGGGGGGGGGG	chrX	137568685	CG	CGGGGGGGGGGGGGGGGGG	5822.97	VQSRTrancheINDEL99.50to99.90	0	none	0	0	0	1e-6
chrX-137568685-CG-CGGGGGGGGGGGGGGGGGGG	chrX	137568685	CG	CGGGGGGGGGGGGGGGGGGG	5822.97	VQSRTrancheINDEL99.50to99.90	0	none	0	0	0	1e-6
chrX-137568685-CG-CGGGGGGGGGGGGGGGGGGGG	chrX	137568685	CG	CGGGGGGGGGGGGGGGGGGGG	5822.97	VQSRTrancheINDEL99.50to99.90	0	none	0	0	0	1e-6
chrX-137568685-CG-CGGGGGGGGGGGGGGGGGGGGG	chrX	137568685	CG	CGGGGGGGGGGGGGGGGGGGGG	5822.97	VQSRTrancheINDEL99.50to99.90	0	none	0	0	0	1e-6
chrX-137568685-CG-CGGGGGGGGGGGGGGGGGGGGGGGCGGGGGGGG	chrX	137568685	CG	CGGGGGGGGGGGGGGGGGGGGGGGCGGGGGGGG	5822.97	VQSRTrancheINDEL99.50to99.90	0	none	9e-6	0	0	9e-6
chrX-137568685-CG-CGGGGGGGGGGGGGGGGGGGGGGGG	chrX	137568685	CG	CGGGGGGGGGGGGGGGGGGGGGGGG	5822.97	VQSRTrancheINDEL99.50to99.90	0	none	0	0	0	1e-6
chrX-137568685-CG-CGGGGGGGGGGGGGGGGGGGGGGGGGG	chrX	137568685	CG	CGGGGGGGGGGGGGGGGGGGGGGGGGG	5822.97	VQSRTrancheINDEL99.50to99.90	0	none	3.6999999999999985e-5	0	0	3.6999999999999985e-5
chrX-137568685-CG-CGGGGGGGGGGGGGGGGGGGGGGGGGGG	chrX	137568685	CG	CGGGGGGGGGGGGGGGGGGGGGGGGGGG	5822.97	VQSRTrancheINDEL99.50to99.90	0	none	0	0	0	1e-6
chrX-137568685-CG-CGGGGGGGGGGGGGGGGGGGGGGGGGGGGGGG	chrX	137568685	CG	CGGGGGGGGGGGGGGGGGGGGGGGGGGGGGGG	5822.97	VQSRTrancheINDEL99.50to99.90	0	none	2.2000000000000003e-5	0	0	2.2000000000000003e-5
chrX-137568685-CG-CGGGGGGGGGGGGGGGGGGGGGGGGGGGGGGGG	chrX	137568685	CG	CGGGGGGGGGGGGGGGGGGGGGGGGGGGGGGGG	5822.97	VQSRTrancheINDEL99.50to99.90	0	none	0	0	0	1e-6
chrX-137568685-CG-CGGGGGGGGGGGGGGGGGGGGGGGGGGGGGGGGCGGGGGGGGGGG	chrX	137568685	CG	CGGGGGGGGGGGGGGGGGGGGGGGGGGGGGGGGCGGGGGGGGGGG	5822.97	VQSRTrancheINDEL99.50to99.90	0	none	9e-6	0	0	9e-6
chrX-137568685-CG-CGGGGGGGGGGGGGGGGGGGGGGGGGGGGGGGGG	chrX	137568685	CG	CGGGGGGGGGGGGGGGGGGGGGGGGGGGGGGGGG	5822.97	VQSRTrancheINDEL99.50to99.90	0	none	9e-6	0	0	9e-6
chrX-137568685-CG-CGGGGGGGGGGGGGGGGGGGGGGGGGGGGGGGGGGGG	chrX	137568685	CG	CGGGGGGGGGGGGGGGGGGGGGGGGGGGGGGGGGGGG	5822.97	VQSRTrancheINDEL99.50to99.90	0	none	9e-6	0	0	9e-6
chrX-137568685-CG-CGGGGGGGGGGGGGGGGGGGGGGGGGGGGGGGGGGGGG	chrX	137568685	CG	CGGGGGGGGGGGGGGGGGGGGGGGGGGGGGGGGGGGGG	5822.97	VQSRTrancheINDEL99.50to99.90	0	none	9e-6	0	0	9e-6
chrX-137568685-CG-CGGGGGGGGGGGGGGGGGGGGGGGGGGGGGGGGGGGGGG	chrX	137568685	CG	CGGGGGGGGGGGGGGGGGGGGGGGGGGGGGGGGGGGGGG	5822.97	VQSRTrancheINDEL99.50to99.90	0	none	0	0	0	1e-6
chrX-137568685-CG-CGGGGGGGGGGGGGGGGGGGGGGGGGGGGGGGGGGGGGGGGGG	chrX	137568685	CG	CGGGGGGGGGGGGGGGGGGGGGGGGGGGGGGGGGGGGGGGGGG	5822.97	VQSRTrancheINDEL99.50to99.90	0	none	9e-6	0	0	9e-6
chrX-137568685-CG-CGGGGGGGGGGGGGGGGGGGGGGGGGGGGGGGGGGGGGGGGGGGGGGG	chrX	137568685	CG	CGGGGGGGGGGGGGGGGGGGGGGGGGGGGGGGGGGGGGGGGGGGGGGG	5822.97	VQSRTrancheINDEL99.50to99.90	0	none	0	0	0	1e-6
chrX-137568685-CG-CGGGGGGGGGGGGGGGGGGGGGGGGGGGGGGGGGGGGGGGGGGGGGGGGGGGGG	chrX	137568685	CG	CGGGGGGGGGGGGGGGGGGGGGGGGGGGGGGGGGGGGGGGGGGGGGGGGGGGGG	5822.97	VQSRTrancheINDEL99.50to99.90	0	none	9e-6	0	0	9e-6
chrX-137568685-CG-CGGGGGGGGGGGGGGGGGGGGGGGGGGGGGGGGGGGGGGGGGGGGGGGGGGGGGGGGG	chrX	137568685	CG	CGGGGGGGGGGGGGGGGGGGGGGGGGGGGGGGGGGGGGGGGGGGGGGGGGGGGGGGGG	5822.97	VQSRTrancheINDEL99.50to99.90	0	none	0	0	0	1e-6
chrX-137568685-CG-CGGGGGGGGGGGGGGGGGGGGGGGGGGGGGGGGGGGGGGGGGGGGGGGGGGGGGGGGGGGGGGGGGGGGGG	chrX	137568685	CG	CGGGGGGGGGGGGGGGGGGGGGGGGGGGGGGGGGGGGGGGGGGGGGGGGGGGGGGGGGGGGGGGGGGGGGG	5822.97	VQSRTrancheINDEL99.50to99.90	0	none	0	0	0	1e-6
chrX-137568685-CG-CTG	chrX	137568685	CG	CTG	5822.97	VQSRTrancheINDEL99.50to99.90	0	none	0	0	0	1e-6
chrX-137568775-A-T	chrX	137568775	A	T	12725061	PASS	0.77116	nfe	0.7183330000000002	95	116	0.77116
chrX-137568878-C-A	chrX	137568878	C	A	28658	PASS	1.471e-5	sas	2.2000000000000003e-5	0	134	2.2000000000000003e-5
chrX-137568878-C-G	chrX	137568878	C	G	28658	PASS	5.7027e-4	nfe	5.41e-4	4	134	5.7027e-4
chrX-137570330-T-C	chrX	137570330	T	C	8016	PASS	0.0017124	nfe	4.950000000000003e-4	1	102	0.0017124
chrX-137620615-AT-A	chrX	137620615	AT	A	21833.97	PASS	0	none	0.00144299999999999	0	0	0.00144299999999999
chrX-137620615-AT-ATT	chrX	137620615	AT	ATT	21833.97	PASS	0	none	0.014748	0	0	0.014748
chrX-137620615-AT-ATTT	chrX	137620615	AT	ATTT	21833.97	PASS	0	none	6.080000000000004e-4	0	0	6.080000000000004e-4
chrX-137620615-AT-ATTTT	chrX	137620615	AT	ATTTT	21833.97	PASS	0	none	3.6999999999999985e-5	0	0	3.6999999999999985e-5
chrX-137660643-T-C	chrX	137660643	T	C	11190600	PASS	0.56151	amr	0.45810799999999935	77	134	0.56151
chrX-137661690-A-G	chrX	137661690	A	G	32488416	PASS	0.7672	nfe	0.7169520000000003	102	134	0.7672
chrX-138487937-C-T	chrX	138487937	C	T	168086	PASS	0.085351	nfe	0.041434	0	0	0.085351
chrX-138488012-A-C	chrX	138488012	A	C	381	PASS	3.6171e-4	nfe	6.999999999999998e-5	0	0	3.6171e-4
chrX-138627597-CTGTGTGTGTG-*	chrX	138627597	CTGTGTGTGTG	*	8574.97	PASS	0	none	9e-6	0	0	9e-6
chrX-138627597-CTGTGTGTGTG-C	chrX	138627597	CTGTGTGTGTG	C	8574.97	PASS	0	none	9e-6	0	0	9e-6
chrX-138627597-CTGTGTGTGTG-CCGTGTGTGTGTGTG	chrX	138627597	CTGTGTGTGTG	CCGTGTGTGTGTGTG	8574.97	PASS	0	none	9e-6	0	0	9e-6
chrX-138627597-CTGTGTGTGTG-CTGTGTG	chrX	138627597	CTGTGTGTGTG	CTGTGTG	8574.97	PASS	0	none	1.0699999999999996e-4	0	0	1.0699999999999996e-4
chrX-138627597-CTGTGTGTGTG-CTGTGTGTG	chrX	138627597	CTGTGTGTGTG	CTGTGTGTG	8574.97	PASS	0	none	1.87e-4	0	0	1.87e-4
chrX-138627597-CTGTGTGTGTG-CTGTGTGTGTGTG	chrX	138627597	CTGTGTGTGTG	CTGTGTGTGTGTG	8574.97	PASS	0	none	0.00336	0	0	0.00336
chrX-138627597-CTGTGTGTGTG-CTGTGTGTGTGTGTG	chrX	138627597	CTGTGTGTGTG	CTGTGTGTGTGTGTG	8574.97	PASS	0	none	0.00146699999999999	0	0	0.00146699999999999
chrX-138627597-CTGTGTGTGTG-CTGTGTGTGTGTGTGTG	chrX	138627597	CTGTGTGTGTG	CTGTGTGTGTGTGTGTG	8574.97	PASS	0	none	9e-6	0	0	9e-6
chrX-138632529-T-C	chrX	138632529	T	C	24892	PASS	0.03262	nfe	0.00855499999999998	2	54	0.03262
chrX-138632581-A-C	chrX	138632581	A	C	451	PASS	0	none	9e-6	1	84	9e-6
chrX-138632895-G-A	chrX	138632895	G	A	39609	PASS	0.0052469	mid	0.002265	1	134	0.0052469
chrX-138635775-G-A	chrX	138635775	G	A	1300	PASS	8.25e-5	nfe	9e-6	1	130	8.25e-5
chrX-138708968-T-C	chrX	138708968	T	C	34690	PASS	0.017894	afr	0.00219	2	134	0.017894
chrX-138711195-C-T	chrX	138711195	C	T	895	PASS	2.1378e-4	eas	0	1	132	2.1378e-4
chrX-138711261-GC-*	chrX	138711261	GC	*	9377139.97	VQSRTrancheINDEL99.50to99.90	0	none	9e-6	0	110	9e-6
chrX-138711261-GC-G	chrX	138711261	GC	G	9377139.97	VQSRTrancheINDEL99.50to99.90	0.99809	nfe	0.8930030000000003	110	110	0.99809
chrX-138711287-C-*	chrX	138711287	C	*	9060771	VQSRTrancheSNP99.90to99.95	0	none	9e-6	0	76	9e-6
chrX-138711287-C-G	chrX	138711287	C	G	9060771	VQSRTrancheSNP99.90to99.95	0.99806	nfe	0.8853340000000003	76	76	0.99806
chrX-138711293-T-*	chrX	138711293	T	*	8853667	VQSRTrancheSNP99.90to99.95	0	none	9e-6	0	68	9e-6
chrX-138711293-T-G	chrX	138711293	T	G	8853667	VQSRTrancheSNP99.90to99.95	0.99805	nfe	0.8837080000000002	68	68	0.99805
chrX-138711296-T-*	chrX	138711296	T	*	8693240	VQSRTrancheSNP99.90to99.95	0	none	9e-6	0	66	9e-6
chrX-138711296-T-A	chrX	138711296	T	A	8693240	VQSRTrancheSNP99.90to99.95	0.99805	nfe	0.8828760000000001	66	66	0.99805
chrX-138711315-T-*	chrX	138711315	T	*	6206203	PASS	0	none	9e-6	0	38	9e-6
chrX-138711315-T-C	chrX	138711315	T	C	6206203	PASS	0.998	nfe	0.8333240000000004	38	38	0.998
chrX-138711342-C-*	chrX	138711342	C	*	4596682	VQSRTrancheSNP99.90to99.95	0	none	0	0	8	1e-6
chrX-138711342-C-G	chrX	138711342	C	G	4596682	VQSRTrancheSNP99.90to99.95	0	none	0	0	8	1e-6
chrX-138711342-C-T	chrX	138711342	C	T	4596682	VQSRTrancheSNP99.90to99.95	0.99786	nfe	0.650585	8	8	0.99786
chrX-138711348-T-*	chrX	138711348	T	*	4567558	VQSRTrancheSNP99.80to99.90	0	none	0	0	8	1e-6
chrX-138711348-T-A	chrX	138711348	T	A	4567558	VQSRTrancheSNP99.80to99.90	0.99783	nfe	0.6444870000000006	8	8	0.99783
chrX-138711353-AGC-*	chrX	138711353	AGC	*	4242632.97	PASS	0	none	0	0	6	1e-6
chrX-138711353-AGC-A	chrX	138711353	AGC	A	4242632.97	PASS	0	none	2.2000000000000003e-5	0	6	2.2000000000000003e-5
chrX-138711353-AGC-AAGGGC	chrX	138711353	AGC	AAGGGC	4242632.97	PASS	0	none	5.2999999999999994e-5	0	6	5.2999999999999994e-5
chrX-138711353-AGC-AAGTGC	chrX	138711353	AGC	AAGTGC	4242632.97	PASS	0	none	0.5788460000000003	6	6	0.5788460000000003
chrX-138711353-AGC-AAGTGGC	chrX	138711353	AGC	AAGTGGC	4242632.97	PASS	0	none	0.003108	0	6	0.003108
chrX-138711353-AGC-AAGTGGCTCGC	chrX	138711353	AGC	AAGTGGCTCGC	4242632.97	PASS	0	none	9.130000000000004e-4	0	6	9.130000000000004e-4
chrX-138711353-AGC-AATTGC	chrX	138711353	AGC	AATTGC	4242632.97	PASS	0	none	9e-6	0	6	9e-6
chrX-138711354-GCT-*	chrX	138711354	GCT	*	3431933	PASS	0	none	3.6999999999999985e-5	0	6	3.6999999999999985e-5
chrX-138711354-GCT-ACT	chrX	138711354	GCT	ACT	3431933	PASS	0	none	0.01611400000000001	0	6	0.01611400000000001
chrX-138711354-GCT-G	chrX	138711354	GCT	G	3431933	PASS	0.99746	nfe	0.5774710000000003	6	6	0.99746
chrX-138711355-CTGCT-*	chrX	138711355	CTGCT	*	20951	PASS	0	none	0.5775790000000003	6	6	0.5775790000000003
chrX-138711355-CTGCT-C	chrX	138711355	CTGCT	C	20951	PASS	0	none	9e-6	0	6	9e-6
chrX-138711355-CTGCT-GTGCT	chrX	138711355	CTGCT	GTGCT	20951	PASS	0	none	0.01616700000000001	0	6	0.01616700000000001
chrX-138711355-CTGCT-TTGCT	chrX	138711355	CTGCT	TTGCT	20951	PASS	0	none	5.2999999999999994e-5	0	6	5.2999999999999994e-5
chrX-138711356-TGCTC-*	chrX	138711356	TGCTC	*	1674	VQSRTrancheINDEL95.00to96.00	0	none	0.5775380000000003	6	6	0.5775380000000003
chrX-138711356-TGCTC-AGCTC	chrX	138711356	TGCTC	AGCTC	1674	VQSRTrancheINDEL95.00to96.00	0	none	2.2000000000000003e-5	0	6	2.2000000000000003e-5
chrX-138711356-TGCTC-GGCTC	chrX	138711356	TGCTC	GGCTC	1674	VQSRTrancheINDEL95.00to96.00	0	none	9e-6	0	6	9e-6
chrX-138711356-TGCTC-T	chrX	138711356	TGCTC	T	1674	VQSRTrancheINDEL95.00to96.00	0.16427	sas	0	0	6	0.16427
chrX-138711356-TGCTC-TGGCTC	chrX	138711356	TGCTC	TGGCTC	1674	VQSRTrancheINDEL95.00to96.00	0	none	9e-6	0	6	9e-6
chrX-138711356-TGCTC-TGTGGCTC	chrX	138711356	TGCTC	TGTGGCTC	1674	VQSRTrancheINDEL95.00to96.00	0	none	2.2000000000000003e-5	0	6	2.2000000000000003e-5
chrX-138711361-C-*	chrX	138711361	C	*	3045443	VQSRTrancheINDEL99.50to99.90	0	none	0	0	4	1e-6
chrX-138711361-C-A	chrX	138711361	C	A	3045443	VQSRTrancheINDEL99.50to99.90	1.52e-6	nfe	9e-6	0	4	9e-6
chrX-138711361-C-CG	chrX	138711361	C	CG	3045443	VQSRTrancheINDEL99.50to99.90	0	none	9e-6	0	4	9e-6
chrX-138711361-C-G	chrX	138711361	C	G	3045443	VQSRTrancheINDEL99.50to99.90	0.99675	nfe	0.5738520000000003	4	4	0.99675
chrX-138711366-C-*	chrX	138711366	C	*	2958866	VQSRTrancheSNP99.70to99.80	0	none	0	0	4	1e-6
chrX-138711366-C-A	chrX	138711366	C	A	2958866	VQSRTrancheSNP99.70to99.80	0	none	2.2000000000000003e-5	0	4	2.2000000000000003e-5
chrX-138711366-C-G	chrX	138711366	C	G	2958866	VQSRTrancheSNP99.70to99.80	0.99749	nfe	0.5651140000000001	4	4	0.99749
chrX-138711369-A-*	chrX	138711369	A	*	2874291	VQSRTrancheSNP99.80to99.90	0	none	0	0	4	1e-6
chrX-138711369-A-G	chrX	138711369	A	G	2874291	VQSRTrancheSNP99.80to99.90	0.99754	nfe	0.5622290000000001	4	4	0.99754
chrX-138711376-C-*	chrX	138711376	C	*	2745332	PASS	0	none	1.0699999999999996e-4	0	2	1.0699999999999996e-4
chrX-138711376-C-G	chrX	138711376	C	G	2745332	PASS	0.99664	nfe	0.5477720000000007	2	2	0.99664
chrX-138711378-G-*	chrX	138711378	G	*	2742602	PASS	0	none	0	0	2	1e-6
chrX-138711378-G-C	chrX	138711378	G	C	2742602	PASS	0.99757	nfe	0.5465850000000007	2	2	0.99757
chrX-138711378-G-GCC	chrX	138711378	G	GCC	2742602	PASS	0	none	9e-6	0	2	9e-6
chrX-138711378-G-T	chrX	138711378	G	T	2742602	PASS	0	none	9e-6	0	2	9e-6
chrX-138711384-CT-*	chrX	138711384	CT	*	2705866.97	PASS	0	none	8.9e-5	0	0	8.9e-5
chrX-138711384-CT-C	chrX	138711384	CT	C	2705866.97	PASS	0.9955	nfe	0.5382240000000006	0	0	0.9955
chrX-138711385-TC-*	chrX	138711385	TC	*	3622	PASS	0	none	0.5384130000000006	0	0	0.5384130000000006
chrX-138711385-TC-CC	chrX	138711385	TC	CC	3622	PASS	0	none	2.720000000000003e-4	0	0	2.720000000000003e-4
chrX-138711385-TC-T	chrX	138711385	TC	T	3622	PASS	0.027798	nfe	3.6999999999999985e-5	0	0	0.027798
chrX-138711392-GT-*	chrX	138711392	GT	*	2663463.97	VQSRTrancheINDEL99.00to99.50	0	none	8.9e-5	0	0	8.9e-5
chrX-138711392-GT-G	chrX	138711392	GT	G	2663463.97	VQSRTrancheINDEL99.00to99.50	0.99754	nfe	0.5382240000000006	0	0	0.99754
chrX-138711393-TTG-*	chrX	138711393	TTG	*	1176	VQSRTrancheINDEL97.00to99.00	0	none	0.5382820000000006	0	0	0.5382820000000006
chrX-138711393-TTG-ATG	chrX	138711393	TTG	ATG	1176	VQSRTrancheINDEL97.00to99.00	0	none	0	0	0	1e-6
chrX-138711393-TTG-GTG	chrX	138711393	TTG	GTG	1176	VQSRTrancheINDEL97.00to99.00	0	none	1.47e-4	0	0	1.47e-4
chrX-138711393-TTG-T	chrX	138711393	TTG	T	1176	VQSRTrancheINDEL97.00to99.00	0	none	3.6999999999999985e-5	0	0	3.6999999999999985e-5
chrX-138711393-TTG-TGCTG	chrX	138711393	TTG	TGCTG	1176	VQSRTrancheINDEL97.00to99.00	0	none	0	0	0	1e-6
chrX-138711393-TTG-TGTG	chrX	138711393	TTG	TGTG	1176	VQSRTrancheINDEL97.00to99.00	0	none	2.2000000000000003e-5	0	0	2.2000000000000003e-5
chrX-138711398-CTTCTGAT-*	chrX	138711398	CTTCTGAT	*	2212615	VQSRTrancheINDEL97.00to99.00	0	none	1.0699999999999996e-4	0	0	1.0699999999999996e-4
chrX-138711398-CTTCTGAT-ATTCTGAT	chrX	138711398	CTTCTGAT	ATTCTGAT	2212615	VQSRTrancheINDEL97.00to99.00	0	none	9e-6	0	0	9e-6
chrX-138711398-CTTCTGAT-C	chrX	138711398	CTTCTGAT	C	2212615	VQSRTrancheINDEL97.00to99.00	0	none	9e-6	0	0	9e-6
chrX-138711398-CTTCTGAT-CCTGAT	chrX	138711398	CTTCTGAT	CCTGAT	2212615	VQSRTrancheINDEL97.00to99.00	0	none	3.6999999999999985e-5	0	0	3.6999999999999985e-5
chrX-138711398-CTTCTGAT-CGAT	chrX	138711398	CTTCTGAT	CGAT	2212615	VQSRTrancheINDEL97.00to99.00	0	none	1.27e-4	0	0	1.27e-4
chrX-138711398-CTTCTGAT-GTTCTGAT	chrX	138711398	CTTCTGAT	GTTCTGAT	2212615	VQSRTrancheINDEL97.00to99.00	0	none	0.5375770000000006	0	0	0.5375770000000006
chrX-138711399-T-*	chrX	138711399	T	*	1999330	VQSRTrancheSNP99.80to99.90	0	none	4.260000000000005e-4	0	0	4.260000000000005e-4
chrX-138711399-T-A	chrX	138711399	T	A	1999330	VQSRTrancheSNP99.80to99.90	0	none	3.6999999999999985e-5	0	0	3.6999999999999985e-5
chrX-138711399-T-C	chrX	138711399	T	C	1999330	VQSRTrancheSNP99.80to99.90	0.99707	nfe	0.5372800000000006	0	0	0.99707
chrX-138711399-T-G	chrX	138711399	T	G	1999330	VQSRTrancheSNP99.80to99.90	1.85e-6	nfe	3.6999999999999985e-5	0	0	3.6999999999999985e-5
chrX-138711400-TC-*	chrX	138711400	TC	*	1990951	VQSRTrancheINDEL97.00to99.00	0	none	3.3700000000000044e-4	0	0	3.3700000000000044e-4
chrX-138711400-TC-GC	chrX	138711400	TC	GC	1990951	VQSRTrancheINDEL97.00to99.00	0	none	0.5374690000000006	0	0	0.5374690000000006
chrX-138711400-TC-T	chrX	138711400	TC	T	1990951	VQSRTrancheINDEL97.00to99.00	7.7e-7	nfe	3.6999999999999985e-5	0	0	3.6999999999999985e-5
chrX-138711402-T-*	chrX	138711402	T	*	1981389	PASS	0	none	2.500000000000001e-4	0	0	2.500000000000001e-4
chrX-138711402-T-A	chrX	138711402	T	A	1981389	PASS	0	none	9e-6	0	0	9e-6
chrX-138711402-T-G	chrX	138711402	T	G	1981389	PASS	0.99745	nfe	0.5375770000000006	0	0	0.99745
chrX-138711404-AT-*	chrX	138711404	AT	*	1853067	PASS	0	none	5.2999999999999994e-5	0	0	5.2999999999999994e-5
chrX-138711404-AT-A	chrX	138711404	AT	A	1853067	PASS	0.99747	nfe	0.5174110000000005	0	0	0.99747
chrX-138711404-AT-GT	chrX	138711404	AT	GT	1853067	PASS	0	none	2.2000000000000003e-5	0	0	2.2000000000000003e-5
chrX-138711405-T-*	chrX	138711405	T	*	763	PASS	0	none	0.5175450000000005	0	0	0.5175450000000005
chrX-138711405-T-A	chrX	138711405	T	A	763	PASS	0	none	9e-6	0	0	9e-6
chrX-138711405-T-G	chrX	138711405	T	G	763	PASS	0	none	2.2000000000000003e-5	0	0	2.2000000000000003e-5
chrX-138711480-C-G	chrX	138711480	C	G	1128708	PASS	0.99777	nfe	0.37603099999999967	0	0	0.99777
chrX-138711491-C-A	chrX	138711491	C	A	1099324	PASS	0	none	0	0	0	1e-6
chrX-138711491-C-G	chrX	138711491	C	G	1099324	PASS	0.99784	nfe	0.3679519999999995	0	0	0.99784
chrX-138739321-A-G	chrX	138739321	A	G	80332	PASS	0.052353	afr	0.004365	2	134	0.052353
chrX-138739456-G-A	chrX	138739456	G	A	40679	PASS	0.048285	afr	0.004033	2	130	0.048285
chrX-138857556-C-T	chrX	138857556	C	T	1047	PASS	3.969e-5	nfe	0	2	134	3.969e-5
chrX-138985040-A-G	chrX	138985040	A	G	13930747	PASS	0.86111	nfe	0.5386800000000006	0	0	0.86111
chrX-139204233-G-A	chrX	139204233	G	A	1306	VQSRTrancheSNP99.70to99.80	2.818e-5	nfe	0	2	132	2.818e-5
chrX-139204233-G-T	chrX	139204233	G	T	1306	VQSRTrancheSNP99.70to99.80	0	none	2.2000000000000003e-5	0	132	2.2000000000000003e-5
chrX-139204254-TGCC-T	chrX	139204254	TGCC	T	3334.97	PASS	6.032e-5	amr	8.69e-4	0	130	8.69e-4
chrX-139204254-TGCC-TGCCGCC	chrX	139204254	TGCC	TGCCGCC	3334.97	PASS	0	none	9e-6	0	130	9e-6
chrX-139446750-GA-G	chrX	139446750	GA	G	3144.97	PASS	8.708e-5	nfe	6.570000000000002e-4	0	116	6.570000000000002e-4
chrX-139446750-GA-GAA	chrX	139446750	GA	GAA	3144.97	PASS	0	none	0.003143	0	116	0.003143
chrX-139446750-GA-GAAA	chrX	139446750	GA	GAAA	3144.97	PASS	0	none	0	0	116	1e-6
chrX-139446786-CAAAAAAAA-AAAAAAAAA	chrX	139446786	CAAAAAAAA	AAAAAAAAA	1313226	ExcessHet	0	none	0	0	74	1e-6
chrX-139446786-CAAAAAAAA-C	chrX	139446786	CAAAAAAAA	C	1313226	ExcessHet	0	none	0	0	74	1e-6
chrX-139446786-CAAAAAAAA-CA	chrX	139446786	CAAAAAAAA	CA	1313226	ExcessHet	0	none	0	0	74	1e-6
chrX-139446786-CAAAAAAAA-CAA	chrX	139446786	CAAAAAAAA	CAA	1313226	ExcessHet	0	none	4.04e-4	0	74	4.04e-4
chrX-139446786-CAAAAAAAA-CAAA	chrX	139446786	CAAAAAAAA	CAAA	1313226	ExcessHet	0	none	0.002436	0	74	0.002436
chrX-139446786-CAAAAAAAA-CAAAA	chrX	139446786	CAAAAAAAA	CAAAA	1313226	ExcessHet	0	none	0.00816999999999999	1	74	0.00816999999999999
chrX-139446786-CAAAAAAAA-CAAAAA	chrX	139446786	CAAAAAAAA	CAAAAA	1313226	ExcessHet	0	none	0.02307700000000001	4	74	0.02307700000000001
chrX-139446786-CAAAAAAAA-CAAAAAA	chrX	139446786	CAAAAAAAA	CAAAAAA	1313226	ExcessHet	0	none	0.10858700000000002	14	74	0.10858700000000002
chrX-139446786-CAAAAAAAA-CAAAAAAA	chrX	139446786	CAAAAAAAA	CAAAAAAA	1313226	ExcessHet	0	none	0.26481799999999944	21	74	0.26481799999999944
chrX-139446786-CAAAAAAAA-CAAAAAAAAA	chrX	139446786	CAAAAAAAA	CAAAAAAAAA	1313226	ExcessHet	0	none	0.037846	0	74	0.037846
chrX-139446786-CAAAAAAAA-CAAAAAAAAAA	chrX	139446786	CAAAAAAAA	CAAAAAAAAAA	1313226	ExcessHet	0	none	0.002963	0	74	0.002963
chrX-139446786-CAAAAAAAA-CAAAAAAAAAAA	chrX	139446786	CAAAAAAAA	CAAAAAAAAAAA	1313226	ExcessHet	0	none	2.2899999999999996e-4	0	74	2.2899999999999996e-4
chrX-139446787-A-*	chrX	139446787	A	*	38	PASS	0	none	0.3755509999999996	32	64	0.3755509999999996
chrX-139446787-A-G	chrX	139446787	A	G	38	PASS	0	none	1.27e-4	0	64	1.27e-4
chrX-139446791-A-*	chrX	139446791	A	*	525	PASS	0	none	0.003419	0	90	0.003419
chrX-139446791-A-G	chrX	139446791	A	G	525	PASS	0	none	3.6999999999999985e-5	0	90	3.6999999999999985e-5
chrX-139446805-G-*	chrX	139446805	G	*	3038	PASS	0	none	6.100000000000004e-4	0	100	6.100000000000004e-4
chrX-139446805-G-A	chrX	139446805	G	A	3038	PASS	4.5165e-4	nfe	0.002163	0	100	0.002163
chrX-139446805-G-T	chrX	139446805	G	T	3038	PASS	1.9782e-4	afr	0.001989	1	100	0.001989
chrX-139446806-A-*	chrX	139446806	A	*	106	VQSRTrancheINDEL95.00to96.00	0	none	0	0	112	1e-6
chrX-139446806-A-ATT	chrX	139446806	A	ATT	106	VQSRTrancheINDEL95.00to96.00	0	none	0	0	112	1e-6
chrX-139446806-A-C	chrX	139446806	A	C	106	VQSRTrancheINDEL95.00to96.00	0	none	0	0	112	1e-6
chrX-139446806-A-T	chrX	139446806	A	T	106	VQSRTrancheINDEL95.00to96.00	0	none	8.9e-5	1	112	8.9e-5
chrX-139446811-G-A	chrX	139446811	G	A	316	PASS	0	none	1.88e-4	0	118	1.88e-4
chrX-139446811-G-T	chrX	139446811	G	T	316	PASS	2.316e-5	nfe	1.6699999999999994e-4	1	118	1.6699999999999994e-4
chrX-139446814-C-A	chrX	139446814	C	A	412	PASS	6.892e-5	nfe	6.330000000000003e-4	0	118	6.330000000000003e-4
chrX-139446817-T-A	chrX	139446817	T	A	1831	PASS	3.4304e-4	nfe	0.002388	0	118	0.002388
chrX-139446817-T-C	chrX	139446817	T	C	1831	PASS	5.71e-6	nfe	1.27e-4	0	118	1.27e-4
chrX-139446822-T-A	chrX	139446822	T	A	25545	VQSRTrancheSNP99.80to99.90	0.04576	afr	0.02661800000000001	5	70	0.04576
chrX-139446822-T-C	chrX	139446822	T	C	25545	VQSRTrancheSNP99.80to99.90	0	none	1.27e-4	0	70	1.27e-4
chrX-139446826-G-A	chrX	139446826	G	A	10165	PASS	0	none	0	0	72	1e-6
chrX-139446826-G-C	chrX	139446826	G	C	10165	PASS	0.010323	afr	0.01014599999999999	3	72	0.010323
chrX-139446832-G-A	chrX	139446832	G	A	4369	PASS	3.8e-6	nfe	9e-6	0	56	9e-6
chrX-139446832-G-C	chrX	139446832	G	C	4369	PASS	0.0034291	eas	0.004611	1	56	0.004611
chrX-139446871-C-T	chrX	139446871	C	T	6906	PASS	8.398e-5	eas	3.820000000000003e-4	0	132	3.820000000000003e-4
chrX-139446898-C-*	chrX	139446898	C	*	51993	PASS	0	none	1.0799999999999996e-4	0	132	1.0799999999999996e-4
chrX-139446898-C-T	chrX	139446898	C	T	51993	PASS	0.0059151	nfe	0.002314	1	132	0.0059151
chrX-139447048-C-T	chrX	139447048	C	T	45438	PASS	0.0024062	nfe	9.87999999999999e-4	1	134	0.0024062
chrX-139447175-C-T	chrX	139447175	C	T	2771830	PASS	0.1151	afr	0.06552400000000001	17	134	0.1151
chrX-139447404-C-A	chrX	139447404	C	A	312125	PASS	0.011679	nfe	0.00699	2	134	0.011679
chrX-139530927-A-G	chrX	139530927	A	G	734095	PASS	0.24274	amr	0.03575000000000002	1	132	0.24274
chrX-139536938-C-T	chrX	139536938	C	T	2988	PASS	3.5931e-4	nfe	2.2000000000000003e-5	2	132	3.5931e-4
chrX-139551121-A-*	chrX	139551121	A	*	9235621	PASS	0	none	9e-6	0	134	9e-6
chrX-139551121-A-G	chrX	139551121	A	G	9235621	PASS	0.3011	nfe	0.25170199999999937	41	134	0.3011
chrX-139561456-T-A	chrX	139561456	T	A	1093	PASS	0	none	0	1	134	1e-6
chrX-139561458-G-T	chrX	139561458	G	T	1093	PASS	0	none	0	1	134	1e-6
chrX-139561500-T-G	chrX	139561500	T	G	165513	PASS	6.35e-6	sas	2.2000000000000003e-5	0	134	2.2000000000000003e-5
chrX-139561500-T-TA	chrX	139561500	T	TA	165513	PASS	0.014101	nfe	0.00862599999999998	2	134	0.014101
chrX-139562182-T-A	chrX	139562182	T	A	768	VQSRTrancheSNP99.90to99.95	4.252e-5	nfe	0	2	134	4.252e-5
chrX-139562364-C-T	chrX	139562364	C	T	15906	PASS	0.0029284	sas	0.00164199999999999	2	68	0.0029284
chrX-139585293-C-T	chrX	139585293	C	T	3919224	PASS	0.51856	nfe	0.43100199999999983	56	124	0.51856
chrX-139586272-A-C	chrX	139586272	A	C	215052	PASS	0.11716	eas	0.01922600000000001	4	130	0.11716
chrX-139587570-C-G	chrX	139587570	C	G	156895	PASS	0.11938	eas	0.018747	4	122	0.11938
chrX-139587867-TCACACACACACA-*	chrX	139587867	TCACACACACACA	*	854301	ExcessHet	0	none	7.099999999999998e-5	0	108	7.099999999999998e-5
chrX-139587867-TCACACACACACA-ACACACACACACA	chrX	139587867	TCACACACACACA	ACACACACACACA	854301	ExcessHet	0	none	0.002089	0	108	0.002089
chrX-139587867-TCACACACACACA-T	chrX	139587867	TCACACACACACA	T	854301	ExcessHet	3.352e-5	afr	0	0	108	3.352e-5
chrX-139587867-TCACACACACACA-TCA	chrX	139587867	TCACACACACACA	TCA	854301	ExcessHet	0	none	2.2000000000000003e-5	0	108	2.2000000000000003e-5
chrX-139587867-TCACACACACACA-TCACA	chrX	139587867	TCACACACACACA	TCACA	854301	ExcessHet	0	none	9.630000000000004e-4	0	108	9.630000000000004e-4
chrX-139587867-TCACACACACACA-TCACACA	chrX	139587867	TCACACACACACA	TCACACA	854301	ExcessHet	0	none	0.017791	2	108	0.017791
chrX-139587867-TCACACACACACA-TCACACACA	chrX	139587867	TCACACACACACA	TCACACACA	854301	ExcessHet	0	none	0.01159299999999998	2	108	0.01159299999999998
chrX-139587867-TCACACACACACA-TCACACACACA	chrX	139587867	TCACACACACACA	TCACACACACA	854301	ExcessHet	0	none	0.170527	29	108	0.170527
chrX-139587867-TCACACACACACA-TCACACACACACACA	chrX	139587867	TCACACACACACA	TCACACACACACACA	854301	ExcessHet	0	none	0.03365300000000002	2	108	0.03365300000000002
chrX-139587867-TCACACACACACA-TCACACACACACACACA	chrX	139587867	TCACACACACACA	TCACACACACACACACA	854301	ExcessHet	0	none	0.00134999999999999	0	108	0.00134999999999999
chrX-139587867-TCACACACACACA-TCTCACACACACACACA	chrX	139587867	TCACACACACACA	TCTCACACACACACACA	854301	ExcessHet	0	none	9e-6	0	108	9e-6
chrX-139587869-A-*	chrX	139587869	A	*	189771	PASS	0	none	0.198501	33	90	0.198501
chrX-139587869-A-T	chrX	139587869	A	T	189771	PASS	0.30289	afr	0.01807300000000002	0	90	0.30289
chrX-139587871-A-*	chrX	139587871	A	*	9216	PASS	0	none	0.03118300000000001	4	102	0.03118300000000001
chrX-139587871-A-T	chrX	139587871	A	T	9216	PASS	0.0073472	afr	0.004749	0	102	0.0073472
chrX-139587873-A-*	chrX	139587873	A	*	266	PASS	0	none	0.01922500000000001	2	114	0.01922500000000001
chrX-139587873-A-T	chrX	139587873	A	T	266	PASS	0	none	1.88e-4	0	114	1.88e-4
chrX-139587875-A-*	chrX	139587875	A	*	55	PASS	0	none	0.002089	0	120	0.002089
chrX-139587875-A-T	chrX	139587875	A	T	55	PASS	0	none	9e-6	0	120	9e-6
chrX-139587882-C-CAT	chrX	139587882	C	CAT	198341	PASS	0	none	0	0	122	1e-6
chrX-139587882-C-T	chrX	139587882	C	T	198341	PASS	0.021063	nfe	0.017745	4	122	0.021063
chrX-139588447-TA-*	chrX	139588447	TA	*	22258	VQSRTrancheINDEL95.00to96.00	0	none	0	0	128	1e-6
chrX-139588447-TA-AA	chrX	139588447	TA	AA	22258	VQSRTrancheINDEL95.00to96.00	0	none	3.6999999999999985e-5	0	128	3.6999999999999985e-5
chrX-139588447-TA-T	chrX	139588447	TA	T	22258	VQSRTrancheINDEL95.00to96.00	5.9351e-4	afr	0.014826	0	128	0.014826
chrX-139588447-TA-TAA	chrX	139588447	TA	TAA	22258	VQSRTrancheINDEL95.00to96.00	0	none	0.004671	0	128	0.004671
chrX-139588447-TA-TAAA	chrX	139588447	TA	TAAA	22258	VQSRTrancheINDEL95.00to96.00	0	none	0	0	128	1e-6
chrX-139589818-A-AT	chrX	139589818	A	AT	125153.97	PASS	0.0108	nfe	0.007379	2	134	0.0108
chrX-139590068-G-A	chrX	139590068	G	A	294645	PASS	0.12229	eas	0.024642	4	122	0.12229
chrX-139596585-G-A	chrX	139596585	G	A	1175902	PASS	0.11248	eas	0.025843	4	134	0.11248
chrX-139596901-T-C	chrX	139596901	T	C	897	VQSRTrancheSNP99.90to99.95	0	none	0	2	134	1e-6
chrX-139597322-T-G	chrX	139597322	T	G	63012	PASS	0.12206	amr	0.003925	1	78	0.12206
chrX-139597373-G-A	chrX	139597373	G	A	128915	PASS	0.012495	nfe	0.006852	0	84	0.012495
chrX-139597553-T-A	chrX	139597553	T	A	7173462	PASS	0.51435	nfe	0.4209569999999997	58	132	0.51435
chrX-139602418-G-A	chrX	139602418	G	A	13217	PASS	0.0094036	afr	4.500000000000005e-4	1	134	0.0094036
chrX-139604719-G-A	chrX	139604719	G	A	216181	PASS	0.01811	nfe	0.01522199999999999	4	134	0.01811
chrX-139604785-T-C	chrX	139604785	T	C	135646	PASS	0.011215	amr	0.00888599999999999	3	134	0.011215
chrX-139605008-G-T	chrX	139605008	G	T	38790	PASS	0.017629	sas	0.003499	1	132	0.017629
chrX-139607341-T-C	chrX	139607341	T	C	31770	PASS	0.11497	eas	0.01049499999999999	1	14	0.11497
chrX-139607442-C-T	chrX	139607442	C	T	97004	PASS	0.04039	nfe	0.02618000000000001	7	86	0.04039
chrX-139607545-T-A	chrX	139607545	T	A	2125899	PASS	0.5122	nfe	0.3900329999999999	54	122	0.5122
chrX-139615087-A-C	chrX	139615087	A	C	8317684	PASS	0.67864	afr	0.5010080000000006	64	134	0.67864
chrX-139615164-T-C	chrX	139615164	T	C	495317	PASS	0.19405	afr	0.04022300000000001	4	132	0.19405
chrX-139615195-CAGATTAATGTA-C	chrX	139615195	CAGATTAATGTA	C	80950.97	PASS	0.011983	nfe	0.006576	1	130	0.011983
chrX-139615204-G-*	chrX	139615204	G	*	558	PASS	0	none	0.006576	1	130	0.006576
chrX-139615204-G-A	chrX	139615204	G	A	558	PASS	1.7579e-4	eas	2.2000000000000003e-5	0	130	1.7579e-4
chrX-139616493-GAAA-*	chrX	139616493	GAAA	*	3845675	PASS	0	none	1.6699999999999994e-4	0	106	1.6699999999999994e-4
chrX-139616493-GAAA-AAAA	chrX	139616493	GAAA	AAAA	3845675	PASS	0	none	0.002613	0	106	0.002613
chrX-139616493-GAAA-CAAA	chrX	139616493	GAAA	CAAA	3845675	PASS	0	none	0	0	106	1e-6
chrX-139616493-GAAA-G	chrX	139616493	GAAA	G	3845675	PASS	5.42e-6	nfe	3.6999999999999985e-5	0	106	3.6999999999999985e-5
chrX-139616493-GAAA-GA	chrX	139616493	GAAA	GA	3845675	PASS	0	none	0.02651200000000001	3	106	0.02651200000000001
chrX-139616493-GAAA-GAA	chrX	139616493	GAAA	GAA	3845675	PASS	0	none	0.4007489999999994	48	106	0.4007489999999994
chrX-139616493-GAAA-GAAAA	chrX	139616493	GAAA	GAAAA	3845675	PASS	0	none	0.023467	7	106	0.023467
chrX-139616493-GAAA-GAAAAA	chrX	139616493	GAAA	GAAAAA	3845675	PASS	0	none	2.9400000000000004e-4	1	106	2.9400000000000004e-4
chrX-139616493-GAAA-TAAA	chrX	139616493	GAAA	TAAA	3845675	PASS	0	none	0	0	106	1e-6
chrX-139616506-T-A	chrX	139616506	T	A	5524829	PASS	6.99e-6	nfe	0	0	134	6.99e-6
chrX-139616506-T-C	chrX	139616506	T	C	5524829	PASS	0.68188	afr	0.4372569999999999	64	134	0.68188
chrX-139616597-TAAA-*	chrX	139616597	TAAA	*	281283	ExcessHet	0	none	7.099999999999998e-5	0	106	7.099999999999998e-5
chrX-139616597-TAAA-AAAA	chrX	139616597	TAAA	AAAA	281283	ExcessHet	0	none	1.0799999999999996e-4	0	106	1.0799999999999996e-4
chrX-139616597-TAAA-T	chrX	139616597	TAAA	T	281283	ExcessHet	0	none	0	0	106	1e-6
chrX-139616597-TAAA-TA	chrX	139616597	TAAA	TA	281283	ExcessHet	0	none	0.00181599999999999	0	106	0.00181599999999999
chrX-139616597-TAAA-TAA	chrX	139616597	TAAA	TAA	281283	ExcessHet	0	none	0.09435200000000002	25	106	0.09435200000000002
chrX-139616597-TAAA-TAAAA	chrX	139616597	TAAA	TAAAA	281283	ExcessHet	0	none	0.05123200000000001	10	106	0.05123200000000001
chrX-139616597-TAAA-TAAAAA	chrX	139616597	TAAA	TAAAAA	281283	ExcessHet	0	none	0.00134999999999999	2	106	0.00134999999999999
chrX-139616597-TAAA-TAAAAAA	chrX	139616597	TAAA	TAAAAAA	281283	ExcessHet	0	none	3.6999999999999985e-5	0	106	3.6999999999999985e-5
chrX-139616597-TAAA-TAAAAAAA	chrX	139616597	TAAA	TAAAAAAA	281283	ExcessHet	0	none	0	0	106	1e-6
chrX-139616610-G-T	chrX	139616610	G	T	8584	PASS	0.0021753	nfe	8.68e-4	2	120	0.0021753
chrX-139617850-CAA-*	chrX	139617850	CAA	*	1307097	PASS	0	none	1.27e-4	0	98	1.27e-4
chrX-139617850-CAA-AAA	chrX	139617850	CAA	AAA	1307097	PASS	0	none	0.004131	0	98	0.004131
chrX-139617850-CAA-C	chrX	139617850	CAA	C	1307097	PASS	3.43e-6	nfe	3.3800000000000046e-4	0	98	3.3800000000000046e-4
chrX-139617850-CAA-CA	chrX	139617850	CAA	CA	1307097	PASS	0	none	0.02015900000000002	3	98	0.02015900000000002
chrX-139617850-CAA-CAAA	chrX	139617850	CAA	CAAA	1307097	PASS	0	none	0.2523719999999995	43	98	0.2523719999999995
chrX-139617850-CAA-CAAAA	chrX	139617850	CAA	CAAAA	1307097	PASS	0	none	0.03579600000000001	6	98	0.03579600000000001
chrX-139617850-CAA-CAAAAA	chrX	139617850	CAA	CAAAAA	1307097	PASS	0	none	0.00110699999999999	0	98	0.00110699999999999
chrX-139617850-CAA-CAAAAAA	chrX	139617850	CAA	CAAAAAA	1307097	PASS	0	none	1.0799999999999996e-4	0	98	1.0799999999999996e-4
chrX-139617850-CAA-CAAAAAAAAAAA	chrX	139617850	CAA	CAAAAAAAAAAA	1307097	PASS	0	none	9e-6	0	98	9e-6
chrX-139617850-CAA-CAAAAAAAAAAAAAA	chrX	139617850	CAA	CAAAAAAAAAAAAAA	1307097	PASS	0	none	0	0	98	1e-6
chrX-139617851-A-*	chrX	139617851	A	*	441	PASS	0	none	0.02055300000000001	3	94	0.02055300000000001
chrX-139617851-A-C	chrX	139617851	A	C	441	PASS	0	none	9e-6	0	94	9e-6
chrX-139626176-GA-G	chrX	139626176	GA	G	126510.97	PASS	0.016614	nfe	0.00995399999999998	2	134	0.016614
chrX-139626596-ACT-*	chrX	139626596	ACT	*	25370.97	PASS	0	none	9e-6	0	134	9e-6
chrX-139626596-ACT-A	chrX	139626596	ACT	A	25370.97	PASS	0.0015777	nfe	0.00103599999999999	1	134	0.0015777
chrX-139631281-GT-G	chrX	139631281	GT	G	13935	PASS	1.463e-5	nfe	0	0	126	1.463e-5
chrX-139631281-GT-GTT	chrX	139631281	GT	GTT	13935	PASS	0	none	0.002264	1	126	0.002264
chrX-139631281-GT-TT	chrX	139631281	GT	TT	13935	PASS	0	none	0	0	126	1e-6
chrX-139631304-G-*	chrX	139631304	G	*	3430859	PASS	0	none	2.2000000000000003e-5	0	124	2.2000000000000003e-5
chrX-139631304-G-GT	chrX	139631304	G	GT	3430859	PASS	0.65875	nfe	0.5302450000000006	82	124	0.65875
chrX-139631304-G-GTT	chrX	139631304	G	GTT	3430859	PASS	0.0014492	afr	7.970000000000003e-4	0	124	0.0014492
chrX-139631304-G-GTTT	chrX	139631304	G	GTTT	3430859	PASS	0	none	0	0	124	1e-6
chrX-139631304-G-T	chrX	139631304	G	T	3430859	PASS	0	none	0	0	124	1e-6
chrX-139632222-C-*	chrX	139632222	C	*	4799608	PASS	0	none	0	0	132	1e-6
chrX-139632222-C-A	chrX	139632222	C	A	4799608	PASS	2.36e-6	nfe	2.2000000000000003e-5	0	132	2.2000000000000003e-5
chrX-139632222-C-CAA	chrX	139632222	C	CAA	4799608	PASS	0.69465	nfe	0.544945	88	132	0.69465
chrX-139642566-G-*	chrX	139642566	G	*	35588088	PASS	0	none	0	0	134	1e-6
chrX-139642566-G-A	chrX	139642566	G	A	35588088	PASS	0.99821	nfe	0.9912710000000003	134	134	0.99821
chrX-139642669-C-A	chrX	139642669	C	A	938	PASS	1.03e-6	nfe	0.00120399999999999	1	96	0.00120399999999999
chrX-139642682-GAAAA-*	chrX	139642682	GAAAA	*	1883308	ExcessHet	0	none	6.100000000000004e-4	0	90	6.100000000000004e-4
chrX-139642682-GAAAA-AAAAA	chrX	139642682	GAAAA	AAAAA	1883308	ExcessHet	0	none	0.01515199999999998	0	90	0.01515199999999998
chrX-139642682-GAAAA-G	chrX	139642682	GAAAA	G	1883308	ExcessHet	1.592e-5	eas	5.2999999999999994e-5	0	90	5.2999999999999994e-5
chrX-139642682-GAAAA-GA	chrX	139642682	GAAAA	GA	1883308	ExcessHet	0	none	0.00156899999999999	0	90	0.00156899999999999
chrX-139642682-GAAAA-GAA	chrX	139642682	GAAAA	GAA	1883308	ExcessHet	0	none	0.01349799999999999	7	90	0.01349799999999999
chrX-139642682-GAAAA-GAAA	chrX	139642682	GAAAA	GAAA	1883308	ExcessHet	0	none	0.131646	22	90	0.131646
chrX-139642682-GAAAA-GAAAAA	chrX	139642682	GAAAA	GAAAAA	1883308	ExcessHet	0	none	0.236389	14	90	0.236389
chrX-139642682-GAAAA-GAAAAAA	chrX	139642682	GAAAA	GAAAAAA	1883308	ExcessHet	0	none	0.00848499999999998	2	90	0.00848499999999998
chrX-139642682-GAAAA-GAAAAAAA	chrX	139642682	GAAAA	GAAAAAAA	1883308	ExcessHet	0	none	3.3800000000000046e-4	0	90	3.3800000000000046e-4
chrX-139642682-GAAAA-GAAAAAAAA	chrX	139642682	GAAAA	GAAAAAAAA	1883308	ExcessHet	0	none	2.2000000000000003e-5	0	90	2.2000000000000003e-5
chrX-139642682-GAAAA-GAAAAAAAAA	chrX	139642682	GAAAA	GAAAAAAAAA	1883308	ExcessHet	0	none	0	0	90	1e-6
chrX-139642682-GAAAA-GAAAAAAAAAA	chrX	139642682	GAAAA	GAAAAAAAAAA	1883308	ExcessHet	0	none	3.6999999999999985e-5	0	90	3.6999999999999985e-5
chrX-139642682-GAAAA-GAAAAAAAAAAA	chrX	139642682	GAAAA	GAAAAAAAAAAA	1883308	ExcessHet	0	none	0	0	90	1e-6
chrX-139642682-GAAAA-GAAAAAAAAAAAAA	chrX	139642682	GAAAA	GAAAAAAAAAAAAA	1883308	ExcessHet	0	none	0	0	90	1e-6
chrX-139642682-GAAAA-GAAAAAAAAAAAAAA	chrX	139642682	GAAAA	GAAAAAAAAAAAAAA	1883308	ExcessHet	0	none	0	0	90	1e-6
chrX-139642682-GAAAA-GAAAAAAAAAAAAAAAAAA	chrX	139642682	GAAAA	GAAAAAAAAAAAAAAAAAA	1883308	ExcessHet	0	none	0	0	90	1e-6
chrX-139642682-GAAAA-TAAAA	chrX	139642682	GAAAA	TAAAA	1883308	ExcessHet	0	none	0.00156899999999999	0	90	0.00156899999999999
chrX-139642683-A-*	chrX	139642683	A	*	206	PASS	0	none	0.14733400000000002	29	68	0.14733400000000002
chrX-139642683-A-T	chrX	139642683	A	T	206	PASS	0	none	6.999999999999998e-5	0	68	6.999999999999998e-5
chrX-139642859-GA-*	chrX	139642859	GA	*	12162	PASS	0	none	0	0	48	1e-6
chrX-139642859-GA-AA	chrX	139642859	GA	AA	12162	PASS	0	none	8.67e-4	0	48	8.67e-4
chrX-139642859-GA-G	chrX	139642859	GA	G	12162	PASS	4.34e-6	nfe	1.0799999999999996e-4	0	48	1.0799999999999996e-4
chrX-139642859-GA-GAA	chrX	139642859	GA	GAA	12162	PASS	0	none	0.00847599999999998	0	48	0.00847599999999998
chrX-139642859-GA-GAAA	chrX	139642859	GA	GAAA	12162	PASS	0	none	0	0	48	1e-6
chrX-139645802-C-T	chrX	139645802	C	T	796409	PASS	0.14153	nfe	0.09497700000000002	12	130	0.14153
chrX-139651639-G-A	chrX	139651639	G	A	131949	PASS	0.019305	nfe	0.01361699999999999	6	128	0.019305
chrX-139651689-A-C	chrX	139651689	A	C	2574957	PASS	0	none	0	0	132	1e-6
chrX-139651689-A-G	chrX	139651689	A	G	2574957	PASS	0.31807	amr	0.182735	23	132	0.31807
chrX-139691766-G-T	chrX	139691766	G	T	388	PASS	2.4826e-4	nfe	0	1	126	2.4826e-4
chrX-139691888-GGGA-G	chrX	139691888	GGGA	G	31436.97	PASS	0.0013075	nfe	7.270000000000004e-4	1	134	0.0013075
chrX-139692050-C-T	chrX	139692050	C	T	40411643	PASS	0.99807	nfe	0.985012	132	132	0.99807
chrX-139728311-G-GT	chrX	139728311	G	GT	790.97	VQSRTrancheINDEL95.00to96.00	0	none	3.3700000000000044e-4	0	0	3.3700000000000044e-4
chrX-139728336-G-A	chrX	139728336	G	A	5764	PASS	0	none	0.003284	0	0	0.003284
chrX-139728655-T-C	chrX	139728655	T	C	276	PASS	0	none	0	1	108	1e-6
chrX-139728844-G-A	chrX	139728844	G	A	12750977	PASS	0.99759	nfe	0.9763390000000004	132	134	0.99759
chrX-139737693-C-T	chrX	139737693	C	T	314604	PASS	0.32854	eas	0.03688700000000002	4	98	0.32854
chrX-139741151-C-G	chrX	139741151	C	G	6588	PASS	6.9311e-4	nfe	2.5100000000000014e-4	2	134	6.9311e-4
chrX-139743516-T-*	chrX	139743516	T	*	12650670	PASS	0	none	0	0	132	1e-6
chrX-139743516-T-A	chrX	139743516	T	A	12650670	PASS	5.5e-7	nfe	3.6999999999999985e-5	0	132	3.6999999999999985e-5
chrX-139743516-T-C	chrX	139743516	T	C	12650670	PASS	0.99785	nfe	0.984632	132	132	0.99785
chrX-139743516-T-G	chrX	139743516	T	G	12650670	PASS	0	none	0	0	132	1e-6
chrX-139743690-TA-AA	chrX	139743690	TA	AA	9774	VQSRTrancheINDEL95.00to96.00	0	none	2.2000000000000003e-5	0	132	2.2000000000000003e-5
chrX-139743690-TA-T	chrX	139743690	TA	T	9774	VQSRTrancheINDEL95.00to96.00	0.0014664	amr	0.005442	1	132	0.005442
chrX-139743690-TA-TAA	chrX	139743690	TA	TAA	9774	VQSRTrancheINDEL95.00to96.00	0	none	0.002015	1	132	0.002015
chrX-139743690-TA-TAAA	chrX	139743690	TA	TAAA	9774	VQSRTrancheINDEL95.00to96.00	0	none	2.2000000000000003e-5	0	132	2.2000000000000003e-5
chrX-139743741-T-C	chrX	139743741	T	C	1981	PASS	2.4685e-4	nfe	5.2999999999999994e-5	1	124	2.4685e-4
chrX-139749985-C-A	chrX	139749985	C	A	167605	PASS	0.021815	nfe	0.01514299999999999	4	134	0.021815
chrX-139749985-C-T	chrX	139749985	C	T	167605	PASS	0	none	0	0	134	1e-6
chrX-139757870-GAA-*	chrX	139757870	GAA	*	184622	ExcessHet	0	none	2.2000000000000003e-5	0	100	2.2000000000000003e-5
chrX-139757870-GAA-AAA	chrX	139757870	GAA	AAA	184622	ExcessHet	0	none	2.720000000000003e-4	0	100	2.720000000000003e-4
chrX-139757870-GAA-G	chrX	139757870	GAA	G	184622	ExcessHet	2.15e-6	nfe	4.04e-4	0	100	4.04e-4
chrX-139757870-GAA-GA	chrX	139757870	GAA	GA	184622	ExcessHet	0	none	0.05021000000000002	1	100	0.05021000000000002
chrX-139757870-GAA-GAAA	chrX	139757870	GAA	GAAA	184622	ExcessHet	0	none	0.09042200000000002	9	100	0.09042200000000002
chrX-139757870-GAA-GAAAA	chrX	139757870	GAA	GAAAA	184622	ExcessHet	0	none	0.002038	0	100	0.002038
chrX-139757870-GAA-GAAAAA	chrX	139757870	GAA	GAAAAA	184622	ExcessHet	0	none	2.2000000000000003e-5	0	100	2.2000000000000003e-5
chrX-139757870-GAA-GAAAAAA	chrX	139757870	GAA	GAAAAAA	184622	ExcessHet	0	none	9e-6	0	100	9e-6
chrX-139757870-GAA-GAAAAAAAA	chrX	139757870	GAA	GAAAAAAAA	184622	ExcessHet	0	none	0	0	100	1e-6
chrX-139757871-A-*	chrX	139757871	A	*	407	PASS	0	none	0.05080200000000001	1	104	0.05080200000000001
chrX-139757871-A-C	chrX	139757871	A	C	407	PASS	0	none	0	0	104	1e-6
chrX-139757871-A-G	chrX	139757871	A	G	407	PASS	2.39e-6	nfe	9e-6	0	104	9e-6
chrX-139761871-TAAA-T	chrX	139761871	TAAA	T	460097.97	ExcessHet	3.381e-5	sas	2.2000000000000003e-5	0	118	3.381e-5
chrX-139761871-TAAA-TA	chrX	139761871	TAAA	TA	460097.97	ExcessHet	0	none	0.00869999999999998	1	118	0.00869999999999998
chrX-139761871-TAAA-TAA	chrX	139761871	TAAA	TAA	460097.97	ExcessHet	0	none	0.14067500000000002	34	118	0.14067500000000002
chrX-139761871-TAAA-TAAAA	chrX	139761871	TAAA	TAAAA	460097.97	ExcessHet	0	none	0.06595100000000001	20	118	0.06595100000000001
chrX-139761871-TAAA-TAAAAA	chrX	139761871	TAAA	TAAAAA	460097.97	ExcessHet	0	none	0.00191499999999999	2	118	0.00191499999999999
chrX-139761871-TAAA-TAAAAAA	chrX	139761871	TAAA	TAAAAAA	460097.97	ExcessHet	0	none	9e-6	0	118	9e-6
chrX-139762133-A-G	chrX	139762133	A	G	1501	PASS	6.786e-5	nfe	7.099999999999998e-5	1	134	7.099999999999998e-5
chrX-139763170-G-A	chrX	139763170	G	A	9277	PASS	0.0010517	nfe	7.040000000000005e-4	2	132	0.0010517
chrX-139768494-AT-A	chrX	139768494	AT	A	28774.97	PASS	0.0025154	sas	0.01429499999999999	1	116	0.01429499999999999
chrX-139768494-AT-ATT	chrX	139768494	AT	ATT	28774.97	PASS	0	none	0.01167399999999999	2	116	0.01167399999999999
chrX-139782466-C-T	chrX	139782466	C	T	70793	PASS	0.022333	eas	0.006809	2	134	0.022333
chrX-139782773-GAAA-*	chrX	139782773	GAAA	*	708804	ExcessHet	0	none	3.820000000000003e-4	0	108	3.820000000000003e-4
chrX-139782773-GAAA-AAAA	chrX	139782773	GAAA	AAAA	708804	ExcessHet	0	none	0.003092	0	108	0.003092
chrX-139782773-GAAA-G	chrX	139782773	GAAA	G	708804	ExcessHet	1.73e-6	nfe	1.0799999999999996e-4	0	108	1.0799999999999996e-4
chrX-139782773-GAAA-GA	chrX	139782773	GAAA	GA	708804	ExcessHet	0	none	0.00375	1	108	0.00375
chrX-139782773-GAAA-GAA	chrX	139782773	GAAA	GAA	708804	ExcessHet	0	none	0.09294	11	108	0.09294
chrX-139782773-GAAA-GAAAA	chrX	139782773	GAAA	GAAAA	708804	ExcessHet	0	none	0.22754	39	108	0.22754
chrX-139782773-GAAA-GAAAAA	chrX	139782773	GAAA	GAAAAA	708804	ExcessHet	0	none	0.007789	0	108	0.007789
chrX-139782773-GAAA-GAAAAAA	chrX	139782773	GAAA	GAAAAAA	708804	ExcessHet	0	none	2.720000000000003e-4	0	108	2.720000000000003e-4
chrX-139782773-GAAA-GAAAAAAA	chrX	139782773	GAAA	GAAAAAAA	708804	ExcessHet	0	none	1.0799999999999996e-4	0	108	1.0799999999999996e-4
chrX-139782773-GAAA-GAAAAAAAA	chrX	139782773	GAAA	GAAAAAAAA	708804	ExcessHet	0	none	9e-6	0	108	9e-6
chrX-139782773-GAAA-GCAAA	chrX	139782773	GAAA	GCAAA	708804	ExcessHet	0	none	0	0	108	1e-6
chrX-139782773-GAAA-TAAA	chrX	139782773	GAAA	TAAA	708804	ExcessHet	0	none	1.0799999999999996e-4	0	108	1.0799999999999996e-4
chrX-139782774-A-*	chrX	139782774	A	*	319	VQSRTrancheSNP99.80to99.90	0	none	0.09731900000000002	12	82	0.09731900000000002
chrX-139782774-A-G	chrX	139782774	A	G	319	VQSRTrancheSNP99.80to99.90	7.884e-5	eas	9e-6	0	82	7.884e-5
chrX-139782774-A-T	chrX	139782774	A	T	319	VQSRTrancheSNP99.80to99.90	0	none	0	0	82	1e-6
chrX-139783251-A-G	chrX	139783251	A	G	1574	PASS	0.0013251	amr	0	1	134	0.0013251
chrX-139787209-T-C	chrX	139787209	T	C	299412	PASS	0.13908	eas	0.01493299999999998	4	134	0.13908
chrX-139787367-G-A	chrX	139787367	G	A	64217	PASS	0.018574	nfe	0.008378	2	74	0.018574
chrX-139788058-A-C	chrX	139788058	A	C	341768	PASS	0.33146	eas	0.03614300000000001	6	126	0.33146
chrX-139789202-CAAA-AAAA	chrX	139789202	CAAA	AAAA	463358	ExcessHet	0	none	0	0	88	1e-6
chrX-139789202-CAAA-C	chrX	139789202	CAAA	C	463358	ExcessHet	2.104e-5	eas	0	0	88	2.104e-5
chrX-139789202-CAAA-CA	chrX	139789202	CAAA	CA	463358	ExcessHet	0	none	0.002162	0	88	0.002162
chrX-139789202-CAAA-CAA	chrX	139789202	CAAA	CAA	463358	ExcessHet	0	none	0.05553000000000001	9	88	0.05553000000000001
chrX-139789202-CAAA-CAAAA	chrX	139789202	CAAA	CAAAA	463358	ExcessHet	0	none	0.18792600000000004	25	88	0.18792600000000004
chrX-139789202-CAAA-CAAAAA	chrX	139789202	CAAA	CAAAAA	463358	ExcessHet	0	none	0.00991599999999998	1	88	0.00991599999999998
chrX-139789202-CAAA-CAAAAAA	chrX	139789202	CAAA	CAAAAAA	463358	ExcessHet	0	none	1.88e-4	0	88	1.88e-4
chrX-139789202-CAAA-CAAAAAAA	chrX	139789202	CAAA	CAAAAAAA	463358	ExcessHet	0	none	3.6999999999999985e-5	0	88	3.6999999999999985e-5
chrX-139796480-AAG-A	chrX	139796480	AAG	A	9767.97	PASS	1.9468e-4	nfe	2.09e-4	1	134	2.09e-4
chrX-139798181-ATGT-A	chrX	139798181	ATGT	A	10967.97	PASS	0.0016664	afr	3.160000000000005e-4	2	132	0.0016664
chrX-139798676-C-*	chrX	139798676	C	*	596307	PASS	0	none	0	0	134	1e-6
chrX-139798676-C-T	chrX	139798676	C	T	596307	PASS	0.078964	amr	0.03982600000000001	8	134	0.078964
chrX-139799978-A-C	chrX	139799978	A	C	3764	VQSRTrancheSNP99.70to99.80	0.0032264	nfe	0.006412	1	82	0.006412
chrX-139799980-T-A	chrX	139799980	T	A	50	PASS	0	none	0	0	120	1e-6
chrX-139799980-T-G	chrX	139799980	T	G	50	PASS	1.65e-6	nfe	1.0799999999999996e-4	0	120	1.0799999999999996e-4
chrX-139799986-A-C	chrX	139799986	A	C	594	PASS	1.6806e-4	eas	0.00115599999999999	0	106	0.00115599999999999
chrX-139800013-ACCC-*	chrX	139800013	ACCC	*	2611825	ExcessHet	0	none	3.6999999999999985e-5	0	42	3.6999999999999985e-5
chrX-139800013-ACCC-A	chrX	139800013	ACCC	A	2611825	ExcessHet	1.1433e-4	eas	2.9400000000000004e-4	0	42	2.9400000000000004e-4
chrX-139800013-ACCC-AC	chrX	139800013	ACCC	AC	2611825	ExcessHet	0	none	0.05868800000000001	6	42	0.05868800000000001
chrX-139800013-ACCC-ACC	chrX	139800013	ACCC	ACC	2611825	ExcessHet	0	none	0.36866799999999944	20	42	0.36866799999999944
chrX-139800013-ACCC-ACCCC	chrX	139800013	ACCC	ACCCC	2611825	ExcessHet	0	none	0.016707	0	42	0.016707
chrX-139800013-ACCC-ACCCCC	chrX	139800013	ACCC	ACCCCC	2611825	ExcessHet	0	none	3.150000000000005e-4	0	42	3.150000000000005e-4
chrX-139800013-ACCC-CCCC	chrX	139800013	ACCC	CCCC	2611825	ExcessHet	0	none	6.999999999999998e-5	0	42	6.999999999999998e-5
chrX-139800013-ACCC-TCCC	chrX	139800013	ACCC	TCCC	2611825	ExcessHet	0	none	2.2000000000000003e-5	0	42	2.2000000000000003e-5
chrX-139800014-C-*	chrX	139800014	C	*	869	VQSRTrancheINDEL96.00to97.00	0	none	0.41732499999999967	19	36	0.41732499999999967
chrX-139800014-C-A	chrX	139800014	C	A	869	VQSRTrancheINDEL96.00to97.00	0.0018967	amr	1.6699999999999994e-4	0	36	0.0018967
chrX-139800014-C-CA	chrX	139800014	C	CA	869	VQSRTrancheINDEL96.00to97.00	0	none	9e-6	0	36	9e-6
chrX-139800014-C-G	chrX	139800014	C	G	869	VQSRTrancheINDEL96.00to97.00	0	none	5.2999999999999994e-5	0	36	5.2999999999999994e-5
chrX-139800014-C-T	chrX	139800014	C	T	869	VQSRTrancheINDEL96.00to97.00	0	none	0	0	36	1e-6
chrX-139800015-C-*	chrX	139800015	C	*	1154	VQSRTrancheINDEL99.00to99.50	0	none	0.07886200000000002	3	16	0.07886200000000002
chrX-139800015-C-A	chrX	139800015	C	A	1154	VQSRTrancheINDEL99.00to99.50	0.039121	eas	7.480000000000004e-4	0	16	0.039121
chrX-139800015-C-CT	chrX	139800015	C	CT	1154	VQSRTrancheINDEL99.00to99.50	0	none	0	0	16	1e-6
chrX-139800015-C-G	chrX	139800015	C	G	1154	VQSRTrancheINDEL99.00to99.50	2.275e-5	sas	9e-6	0	16	2.275e-5
chrX-139800015-C-T	chrX	139800015	C	T	1154	VQSRTrancheINDEL99.00to99.50	2.42e-5	nfe	1.47e-4	0	16	1.47e-4
chrX-139800016-C-*	chrX	139800016	C	*	1175	VQSRTrancheSNP99.80to99.90	0	none	4.490000000000005e-4	0	26	4.490000000000005e-4
chrX-139800016-C-A	chrX	139800016	C	A	1175	VQSRTrancheSNP99.80to99.90	4.8615e-4	eas	3.810000000000003e-4	0	26	4.8615e-4
chrX-139800016-C-G	chrX	139800016	C	G	1175	VQSRTrancheSNP99.80to99.90	0	none	9e-6	0	26	9e-6
chrX-139800210-G-A	chrX	139800210	G	A	195440	PASS	0.11008	eas	0.016742	2	118	0.11008
chrX-139814812-C-A	chrX	139814812	C	A	9088	PASS	0.0023298	nfe	8.450000000000003e-4	2	128	0.0023298
chrX-139814971-A-C	chrX	139814971	A	C	14636357	PASS	0.98926	eas	0.9723300000000002	130	132	0.98926
chrX-139814971-A-T	chrX	139814971	A	T	14636357	PASS	0	none	0	0	132	1e-6
chrX-139816846-G-A	chrX	139816846	G	A	1095947	PASS	0.1275	nfe	0.074262	17	124	0.1275
chrX-139817062-G-A	chrX	139817062	G	A	21536	PASS	0.0060698	nfe	0.002813	1	88	0.0060698
chrX-139826761-C-T	chrX	139826761	C	T	8221	PASS	2.1698e-4	nfe	4.05e-4	1	132	4.05e-4
chrX-139826772-G-A	chrX	139826772	G	A	1346	PASS	2.155e-5	nfe	0	2	132	2.155e-5
chrX-139932127-C-T	chrX	139932127	C	T	129	VQSRTrancheSNP99.80to99.90	0	none	5.2999999999999994e-5	1	62	5.2999999999999994e-5
chrX-139955665-CTAAG-*	chrX	139955665	CTAAG	*	1161826	PASS	0	none	0	0	78	1e-6
chrX-139955665-CTAAG-C	chrX	139955665	CTAAG	C	1161826	PASS	0.4408	eas	0.11273100000000004	7	78	0.4408
chrX-139955665-CTAAG-GTAAG	chrX	139955665	CTAAG	GTAAG	1161826	PASS	0	none	0	0	78	1e-6
chrX-139955666-TAAG-*	chrX	139955666	TAAG	*	236.97	PASS	0	none	0.11273700000000002	7	80	0.11273700000000002
chrX-139955666-TAAG-T	chrX	139955666	TAAG	T	236.97	PASS	1.0537e-4	afr	0	0	80	1.0537e-4
chrX-139956284-G-A	chrX	139956284	G	A	9167589	PASS	0.63201	afr	0.15607900000000002	13	134	0.63201
chrX-139956640-A-G	chrX	139956640	A	G	8308	PASS	1.125e-5	nfe	1.0799999999999996e-4	1	134	1.0799999999999996e-4
chrX-139956809-G-A	chrX	139956809	G	A	3309467	PASS	0.64243	afr	0.154786	13	134	0.64243
chrX-139956890-T-G	chrX	139956890	T	G	1663101	PASS	0.62675	afr	0.149224	11	130	0.62675
chrX-139958016-TACAC-CACAC	chrX	139958016	TACAC	CACAC	56040	PASS	0	none	0	0	132	1e-6
chrX-139958016-TACAC-GACAC	chrX	139958016	TACAC	GACAC	56040	PASS	0	none	8.9e-5	0	132	8.9e-5
chrX-139958016-TACAC-T	chrX	139958016	TACAC	T	56040	PASS	0	none	8.9e-5	0	132	8.9e-5
chrX-139958016-TACAC-TAC	chrX	139958016	TACAC	TAC	56040	PASS	0	none	0.024675	3	132	0.024675
chrX-139958016-TACAC-TACACAC	chrX	139958016	TACAC	TACACAC	56040	PASS	0	none	4.270000000000005e-4	0	132	4.270000000000005e-4
chrX-139958318-G-C	chrX	139958318	G	C	1557254	PASS	0.62947	afr	0.150214	11	122	0.62947
chrX-139965597-C-A	chrX	139965597	C	A	81	PASS	1.85e-6	nfe	1.0799999999999996e-4	0	66	1.0799999999999996e-4
chrX-139965619-A-C	chrX	139965619	A	C	3383	PASS	0.0024438	eas	0.002488	0	104	0.002488
chrX-139965647-C-A	chrX	139965647	C	A	5670	PASS	0.0043267	nfe	0.00870999999999999	0	52	0.00870999999999999
chrX-139965664-CTTTTTTTTTTT-*	chrX	139965664	CTTTTTTTTTTT	*	815519	PASS	0	none	1.0799999999999996e-4	0	20	1.0799999999999996e-4
chrX-139965664-CTTTTTTTTTTT-ATTTTTTTTTTT	chrX	139965664	CTTTTTTTTTTT	ATTTTTTTTTTT	815519	PASS	0	none	4.940000000000003e-4	0	20	4.940000000000003e-4
chrX-139965664-CTTTTTTTTTTT-C	chrX	139965664	CTTTTTTTTTTT	C	815519	PASS	0.010904	eas	5.2999999999999994e-5	0	20	0.010904
chrX-139965664-CTTTTTTTTTTT-CT	chrX	139965664	CTTTTTTTTTTT	CT	815519	PASS	0	none	9e-6	0	20	9e-6
chrX-139965664-CTTTTTTTTTTT-CTTTT	chrX	139965664	CTTTTTTTTTTT	CTTTT	815519	PASS	0	none	1.0799999999999996e-4	0	20	1.0799999999999996e-4
chrX-139965664-CTTTTTTTTTTT-CTTTTT	chrX	139965664	CTTTTTTTTTTT	CTTTTT	815519	PASS	0	none	6.320000000000003e-4	0	20	6.320000000000003e-4
chrX-139965664-CTTTTTTTTTTT-CTTTTTT	chrX	139965664	CTTTTTTTTTTT	CTTTTTT	815519	PASS	0	none	0.003437	0	20	0.003437
chrX-139965664-CTTTTTTTTTTT-CTTTTTTT	chrX	139965664	CTTTTTTTTTTT	CTTTTTTT	815519	PASS	0	none	0.01133	0	20	0.01133
chrX-139965664-CTTTTTTTTTTT-CTTTTTTTT	chrX	139965664	CTTTTTTTTTTT	CTTTTTTTT	815519	PASS	0	none	0.03537600000000002	3	20	0.03537600000000002
chrX-139965664-CTTTTTTTTTTT-CTTTTTTTTT	chrX	139965664	CTTTTTTTTTTT	CTTTTTTTTT	815519	PASS	0	none	0.09461300000000002	3	20	0.09461300000000002
chrX-139965664-CTTTTTTTTTTT-CTTTTTTTTTT	chrX	139965664	CTTTTTTTTTTT	CTTTTTTTTTT	815519	PASS	0	none	0.145827	4	20	0.145827
chrX-139965664-CTTTTTTTTTTT-CTTTTTTTTTTTT	chrX	139965664	CTTTTTTTTTTT	CTTTTTTTTTTTT	815519	PASS	0	none	0.07781900000000001	3	20	0.07781900000000001
chrX-139965664-CTTTTTTTTTTT-CTTTTTTTTTTTTT	chrX	139965664	CTTTTTTTTTTT	CTTTTTTTTTTTTT	815519	PASS	0	none	0.01151299999999998	0	20	0.01151299999999998
chrX-139965664-CTTTTTTTTTTT-CTTTTTTTTTTTTTT	chrX	139965664	CTTTTTTTTTTT	CTTTTTTTTTTTTTT	815519	PASS	0	none	0.00146799999999999	0	20	0.00146799999999999
chrX-139965664-CTTTTTTTTTTT-CTTTTTTTTTTTTTTT	chrX	139965664	CTTTTTTTTTTT	CTTTTTTTTTTTTTTT	815519	PASS	0	none	2.93e-4	0	20	2.93e-4
chrX-139965664-CTTTTTTTTTTT-CTTTTTTTTTTTTTTTT	chrX	139965664	CTTTTTTTTTTT	CTTTTTTTTTTTTTTTT	815519	PASS	0	none	3.6999999999999985e-5	0	20	3.6999999999999985e-5
chrX-139965664-CTTTTTTTTTTT-CTTTTTTTTTTTTTTTTTT	chrX	139965664	CTTTTTTTTTTT	CTTTTTTTTTTTTTTTTTT	815519	PASS	0	none	0	0	20	1e-6
chrX-139965664-CTTTTTTTTTTT-TTTTTTTTTTTT	chrX	139965664	CTTTTTTTTTTT	TTTTTTTTTTTT	815519	PASS	0	none	0.00139499999999999	0	20	0.00139499999999999
chrX-139965665-T-*	chrX	139965665	T	*	197	PASS	0	none	0.27746599999999955	9	18	0.27746599999999955
chrX-139965665-T-A	chrX	139965665	T	A	197	PASS	5.5673e-4	nfe	3.810000000000003e-4	0	18	5.5673e-4
chrX-140032364-C-T	chrX	140032364	C	T	237231	PASS	0.088099	afr	0.01191499999999999	1	134	0.088099
chrX-140032564-C-T	chrX	140032564	C	T	329930	PASS	0.086934	afr	0.008417	2	134	0.086934
chrX-140032653-T-C	chrX	140032653	T	C	53611	PASS	0.0045963	mid	0.00103599999999999	1	134	0.0045963
chrX-140032861-A-G	chrX	140032861	A	G	357344	PASS	0.081639	afr	0.00833999999999999	2	134	0.081639
chrX-140032947-G-A	chrX	140032947	G	A	3090880	PASS	0.19597	afr	0.10508400000000002	16	134	0.19597
chrX-140032951-C-G	chrX	140032951	C	G	84121	PASS	0.0066061	mid	0.002389	2	134	0.0066061
chrX-140032980-T-C	chrX	140032980	T	C	31174486	PASS	0.99701	nfe	0.9873150000000004	134	134	0.99701
chrX-140033161-A-G	chrX	140033161	A	G	419101	PASS	0.092048	afr	0.01267499999999999	1	134	0.092048
chrX-140033410-A-G	chrX	140033410	A	G	30467287	PASS	0.90781	eas	0.8450920000000001	111	134	0.90781
chrX-140033512-G-A	chrX	140033512	G	A	16788640	PASS	0.81817	eas	0.7049280000000007	92	134	0.81817
chrX-140091710-G-A	chrX	140091710	G	A	260	PASS	4.849e-5	nfe	0	1	104	4.849e-5
chrX-140398307-G-A	chrX	140398307	G	A	80	PASS	0	none	0	0	120	1e-6
chrX-140398307-G-T	chrX	140398307	G	T	80	PASS	2.03e-6	nfe	0	1	120	2.03e-6
chrX-140503593-T-A	chrX	140503593	T	A	11846	PASS	0.0014411	nfe	7.980000000000003e-4	1	132	0.0014411
chrX-140503972-GGCTGCGGCCGCA-G	chrX	140503972	GGCTGCGGCCGCA	G	2024.97	PASS	1.136e-4	nfe	3.6999999999999985e-5	2	126	1.136e-4
chrX-140503973-G-*	chrX	140503973	G	*	64	VQSRTrancheSNP99.80to99.90	0	none	3.6999999999999985e-5	2	128	3.6999999999999985e-5
chrX-140503973-G-A	chrX	140503973	G	A	64	VQSRTrancheSNP99.80to99.90	4.3e-7	nfe	3.6999999999999985e-5	0	128	3.6999999999999985e-5
chrX-140503982-G-*	chrX	140503982	G	*	112	VQSRTrancheSNP99.80to99.90	0	none	3.6999999999999985e-5	2	126	3.6999999999999985e-5
chrX-140503982-G-A	chrX	140503982	G	A	112	VQSRTrancheSNP99.80to99.90	4.4e-7	nfe	5.2999999999999994e-5	0	126	5.2999999999999994e-5
chrX-140503982-G-T	chrX	140503982	G	T	112	VQSRTrancheSNP99.80to99.90	0	none	9e-6	0	126	9e-6
chrX-140503983-C-*	chrX	140503983	C	*	31	PASS	0	none	3.6999999999999985e-5	2	126	3.6999999999999985e-5
chrX-140503983-C-T	chrX	140503983	C	T	31	PASS	0	none	9e-6	0	126	9e-6
chrX-140504329-TGCGGCCGCGGCAGCGGCGGCG-*	chrX	140504329	TGCGGCCGCGGCAGCGGCGGCG	*	341386	PASS	0	none	0.00171699999999999	0	108	0.00171699999999999
chrX-140504329-TGCGGCCGCGGCAGCGGCGGCG-CGCGGCCGCGGCAGCGGCGGCG	chrX	140504329	TGCGGCCGCGGCAGCGGCGGCG	CGCGGCCGCGGCAGCGGCGGCG	341386	PASS	0	none	9e-6	0	108	9e-6
chrX-140504329-TGCGGCCGCGGCAGCGGCGGCG-GGCGGCCGCGGCAGCGGCGGCG	chrX	140504329	TGCGGCCGCGGCAGCGGCGGCG	GGCGGCCGCGGCAGCGGCGGCG	341386	PASS	0	none	0.01120099999999999	0	108	0.01120099999999999
chrX-140504329-TGCGGCCGCGGCAGCGGCGGCG-T	chrX	140504329	TGCGGCCGCGGCAGCGGCGGCG	T	341386	PASS	0.0012399	sas	8.440000000000002e-4	2	108	0.0012399
chrX-140504329-TGCGGCCGCGGCAGCGGCGGCG-TGCG	chrX	140504329	TGCGGCCGCGGCAGCGGCGGCG	TGCG	341386	PASS	0	none	3.6999999999999985e-5	0	108	3.6999999999999985e-5
chrX-140504329-TGCGGCCGCGGCAGCGGCGGCG-TGCGGCAGCGGCGGCG	chrX	140504329	TGCGGCCGCGGCAGCGGCGGCG	TGCGGCAGCGGCGGCG	341386	PASS	0	none	3.820000000000003e-4	0	108	3.820000000000003e-4
chrX-140504331-C-*	chrX	140504331	C	*	85	PASS	0	none	0.003296	2	112	0.003296
chrX-140504331-C-T	chrX	140504331	C	T	85	PASS	0	none	3.6999999999999985e-5	0	112	3.6999999999999985e-5
chrX-140504332-G-*	chrX	140504332	G	*	2415	PASS	0	none	0.003296	2	110	0.003296
chrX-140504332-G-T	chrX	140504332	G	T	2415	PASS	1.731e-5	nfe	9e-6	0	110	1.731e-5
chrX-140504334-C-*	chrX	140504334	C	*	1438	PASS	0	none	0.003296	2	112	0.003296
chrX-140504334-C-T	chrX	140504334	C	T	1438	PASS	0	none	0	0	112	1e-6
chrX-140504341-AGCG-*	chrX	140504341	AGCG	*	1377	PASS	0	none	0.00154499999999999	2	108	0.00154499999999999
chrX-140504341-AGCG-A	chrX	140504341	AGCG	A	1377	PASS	4.32e-5	amr	4.720000000000004e-4	0	108	4.720000000000004e-4
chrX-140504341-AGCG-GGCG	chrX	140504341	AGCG	GGCG	1377	PASS	0	none	0	0	108	1e-6
chrX-140504344-G-*	chrX	140504344	G	*	91	PASS	0	none	0.00191499999999999	2	116	0.00191499999999999
chrX-140504344-G-A	chrX	140504344	G	A	91	PASS	1.18e-6	nfe	3.6999999999999985e-5	0	116	3.6999999999999985e-5
chrX-140504347-G-*	chrX	140504347	G	*	147	PASS	0	none	0.00103599999999999	2	120	0.00103599999999999
chrX-140504347-G-A	chrX	140504347	G	A	147	PASS	0	none	0	0	120	1e-6
chrX-140504349-C-*	chrX	140504349	C	*	39	PASS	0	none	9.400000000000004e-4	2	120	9.400000000000004e-4
chrX-140504349-C-A	chrX	140504349	C	A	39	PASS	0	none	0	0	120	1e-6
chrX-140504349-C-T	chrX	140504349	C	T	39	PASS	0	none	9e-6	0	120	9e-6
chrX-140504350-G-*	chrX	140504350	G	*	99	VQSRTrancheINDEL97.00to99.00	0	none	9.400000000000004e-4	2	120	9.400000000000004e-4
chrX-140504350-G-GGCGGCC	chrX	140504350	G	GGCGGCC	99	VQSRTrancheINDEL97.00to99.00	4.29e-6	nfe	0	0	120	4.29e-6
chrX-140504350-G-T	chrX	140504350	G	T	99	VQSRTrancheINDEL97.00to99.00	9.04e-6	nfe	0	0	120	9.04e-6
chrX-140504998-C-A	chrX	140504998	C	A	18961	PASS	8.533e-5	mid	1.27e-4	1	134	1.27e-4
chrX-140505222-GAA-*	chrX	140505222	GAA	*	134144	PASS	0	none	2.2000000000000003e-5	0	124	2.2000000000000003e-5
chrX-140505222-GAA-AAA	chrX	140505222	GAA	AAA	134144	PASS	0	none	2.2000000000000003e-5	0	124	2.2000000000000003e-5
chrX-140505222-GAA-G	chrX	140505222	GAA	G	134144	PASS	2.51e-6	nfe	1.0799999999999996e-4	0	124	1.0799999999999996e-4
chrX-140505222-GAA-GA	chrX	140505222	GAA	GA	134144	PASS	0	none	0.018722	4	124	0.018722
chrX-140505222-GAA-GAAA	chrX	140505222	GAA	GAAA	134144	PASS	0	none	0.02947000000000001	5	124	0.02947000000000001
chrX-140505222-GAA-GAAAA	chrX	140505222	GAA	GAAAA	134144	PASS	0	none	3.3800000000000046e-4	0	124	3.3800000000000046e-4
chrX-140505222-GAA-GAAAAAA	chrX	140505222	GAA	GAAAAAA	134144	PASS	0	none	2.2000000000000003e-5	0	124	2.2000000000000003e-5
chrX-140505222-GAA-GAAAAAAAA	chrX	140505222	GAA	GAAAAAAAA	134144	PASS	0	none	0	0	124	1e-6
chrX-140505222-GAA-GAAAAAAAAAAA	chrX	140505222	GAA	GAAAAAAAAAAA	134144	PASS	0	none	0	0	124	1e-6
chrX-140505222-GAA-GAAAAAAAAAAAA	chrX	140505222	GAA	GAAAAAAAAAAAA	134144	PASS	0	none	0	0	124	1e-6
chrX-140714597-T-C	chrX	140714597	T	C	170845	PASS	0.58699	nfe	0.10853000000000002	0	0	0.58699
chrX-140772461-A-G	chrX	140772461	A	G	753	PASS	2.4423e-4	amr	0	1	126	2.4423e-4
chrX-140772465-G-A	chrX	140772465	G	A	8859	PASS	0.0016725	nfe	4.05e-4	1	124	0.0016725
chrX-140772651-C-T	chrX	140772651	C	T	672480	PASS	0.57401	eas	0.14156600000000005	35	70	0.57401
chrX-140772660-A-G	chrX	140772660	A	G	230746	PASS	0.16863	mid	0.051473	13	68	0.16863
chrX-140782997-G-A	chrX	140782997	G	A	52418	PASS	0.062894	nfe	0.023162	0	0	0.062894
chrX-140783226-GC-G	chrX	140783226	GC	G	164.97	VQSRTrancheINDEL99.50to99.90	0	none	6.999999999999998e-5	0	66	6.999999999999998e-5
chrX-140783227-C-*	chrX	140783227	C	*	144	VQSRTrancheSNP99.80to99.90	0	none	6.999999999999998e-5	0	46	6.999999999999998e-5
chrX-140783227-C-T	chrX	140783227	C	T	144	VQSRTrancheSNP99.80to99.90	0	none	9e-6	0	46	9e-6
chrX-140783229-ACTTC-A	chrX	140783229	ACTTC	A	155.97	VQSRTrancheINDEL99.50to99.90	0	none	5.2999999999999994e-5	0	72	5.2999999999999994e-5
chrX-140783229-ACTTC-AAATCCGTGTCTTC	chrX	140783229	ACTTC	AAATCCGTGTCTTC	155.97	VQSRTrancheINDEL99.50to99.90	0	none	0	0	72	1e-6
chrX-140783235-A-AGTCCAC	chrX	140783235	A	AGTCCAC	158.97	VQSRTrancheINDEL99.50to99.90	0	none	0	0	54	1e-6
chrX-140783235-A-ATCCGT	chrX	140783235	A	ATCCGT	158.97	VQSRTrancheINDEL99.50to99.90	0	none	5.2999999999999994e-5	0	54	5.2999999999999994e-5
chrX-140784312-T-*	chrX	140784312	T	*	3656928	PASS	0	none	4.950000000000003e-4	0	134	4.950000000000003e-4
chrX-140784312-T-C	chrX	140784312	T	C	3656928	PASS	0.12514	sas	0.09431600000000002	8	134	0.12514
chrX-141002535-T-C	chrX	141002535	T	C	37306540	ExcessHet	0.47891	nfe	0.42483099999999974	60	128	0.47891
chrX-141002745-TCCAACGAGG-CCCAACGAGG	chrX	141002745	TCCAACGAGG	CCCAACGAGG	404945	VQSRTrancheINDEL99.50to99.90	0	none	1.6699999999999994e-4	0	134	1.6699999999999994e-4
chrX-141002745-TCCAACGAGG-T	chrX	141002745	TCCAACGAGG	T	404945	VQSRTrancheINDEL99.50to99.90	0.03919	eas	0.005005	1	134	0.03919
chrX-141002745-TCCAACGAGG-TCCAACGAGGCCAACGAGG	chrX	141002745	TCCAACGAGG	TCCAACGAGGCCAACGAGG	404945	VQSRTrancheINDEL99.50to99.90	0	none	5.2999999999999994e-5	0	134	5.2999999999999994e-5
chrX-141002750-C-*	chrX	141002750	C	*	7615	PASS	0	none	0.005005	1	134	0.005005
chrX-141002750-C-T	chrX	141002750	C	T	7615	PASS	3.659e-5	sas	8.9e-5	0	134	8.9e-5
chrX-141002754-GCCAA-*	chrX	141002754	GCCAA	*	1425.97	VQSRTrancheINDEL99.95to100.00	0	none	0.005005	1	134	0.005005
chrX-141002754-GCCAA-G	chrX	141002754	GCCAA	G	1425.97	VQSRTrancheINDEL99.95to100.00	1.12e-6	nfe	2.2999999999999995e-4	0	134	2.2999999999999995e-4
chrX-141002767-A-*	chrX	141002767	A	*	83563	PASS	0	none	9e-6	0	134	9e-6
chrX-141002767-A-G	chrX	141002767	A	G	83563	PASS	0	none	3.6999999999999985e-5	0	134	3.6999999999999985e-5
chrX-141002767-A-T	chrX	141002767	A	T	83563	PASS	7.465e-5	nfe	0.002993	1	134	0.002993
chrX-141002800-C-G	chrX	141002800	C	G	150683639	VQSRTrancheSNP99.95to100.00	0.0011247	afr	2.5100000000000014e-4	0	132	0.0011247
chrX-141002800-C-T	chrX	141002800	C	T	150683639	VQSRTrancheSNP99.95to100.00	0.94502	nfe	0.918057	131	132	0.94502
chrX-141002816-G-A	chrX	141002816	G	A	38059	VQSRTrancheSNP99.95to100.00	0.015293	nfe	0.00800199999999998	1	134	0.015293
chrX-141002827-GACAC-G	chrX	141002827	GACAC	G	6530.97	VQSRTrancheINDEL99.50to99.90	0	none	8.9e-5	1	134	8.9e-5
chrX-141002830-A-*	chrX	141002830	A	*	129	VQSRTrancheSNP99.80to99.90	0	none	8.9e-5	1	134	8.9e-5
chrX-141002830-A-G	chrX	141002830	A	G	129	VQSRTrancheSNP99.80to99.90	0	none	0	0	134	1e-6
chrX-141002898-G-A	chrX	141002898	G	A	33096	VQSRTrancheSNP99.70to99.80	4.3344e-4	nfe	0.00149699999999999	1	134	0.00149699999999999
chrX-141002928-A-G	chrX	141002928	A	G	825814	VQSRTrancheSNP99.95to100.00	0.077208	eas	0.02663500000000001	2	130	0.077208
chrX-141002929-C-G	chrX	141002929	C	G	823443	VQSRTrancheSNP99.95to100.00	0.075076	eas	0.02660900000000001	2	130	0.075076
chrX-141003335-T-C	chrX	141003335	T	C	10022798	ExcessHet	0.13355	afr	0.210837	28	130	0.210837
chrX-141003335-T-G	chrX	141003335	T	G	10022798	ExcessHet	9.3e-6	nfe	0	0	130	9.3e-6
chrX-141003357-C-G	chrX	141003357	C	G	769425	VQSRTrancheSNP99.95to100.00	0	none	9e-6	0	130	9e-6
chrX-141003357-C-T	chrX	141003357	C	T	769425	VQSRTrancheSNP99.95to100.00	0.017144	eas	0.03223700000000001	3	130	0.03223700000000001
chrX-141003419-T-C	chrX	141003419	T	C	5027292	VQSRTrancheSNP99.95to100.00	0.050633	nfe	0.091869	18	132	0.091869
chrX-141003465-A-C	chrX	141003465	A	C	1492629	VQSRTrancheSNP99.80to99.90	0.013745	amr	0.00818399999999999	4	134	0.013745
chrX-141003533-G-A	chrX	141003533	G	A	838085	VQSRTrancheSNP99.95to100.00	6.13e-6	sas	0	0	134	6.13e-6
chrX-141003533-G-T	chrX	141003533	G	T	838085	VQSRTrancheSNP99.95to100.00	0.003663	mid	0.01524899999999999	2	134	0.01524899999999999
chrX-141003535-G-A	chrX	141003535	G	A	833402	VQSRTrancheSNP99.95to100.00	0	none	0	0	134	1e-6
chrX-141003535-G-T	chrX	141003535	G	T	833402	VQSRTrancheSNP99.95to100.00	0.003663	mid	0.01503799999999998	2	134	0.01503799999999998
chrX-141003560-C-A	chrX	141003560	C	A	151008704	VQSRTrancheSNP99.95to100.00	0	none	0	0	132	1e-6
chrX-141003560-C-G	chrX	141003560	C	G	151008704	VQSRTrancheSNP99.95to100.00	0.68006	amr	0.6134670000000001	83	132	0.68006
chrX-141003596-G-A	chrX	141003596	G	A	1486556	VQSRTrancheSNP99.95to100.00	2.777e-5	eas	2.2000000000000003e-5	0	132	2.777e-5
chrX-141003596-G-C	chrX	141003596	G	C	1486556	VQSRTrancheSNP99.95to100.00	0.010468	afr	0.02907800000000002	1	132	0.02907800000000002
chrX-141003597-A-T	chrX	141003597	A	T	1470766	VQSRTrancheSNP99.95to100.00	0.01042	afr	0.028972	1	132	0.028972
chrX-141003742-G-A	chrX	141003742	G	A	435504	VQSRTrancheINDEL99.90to99.95	0	none	0	0	134	1e-6
chrX-141003742-G-C	chrX	141003742	G	C	435504	VQSRTrancheINDEL99.90to99.95	0.0042733	afr	0.00184199999999999	0	134	0.0042733
chrX-141003742-G-GC	chrX	141003742	G	GC	435504	VQSRTrancheINDEL99.90to99.95	0.0060563	sas	0.02173800000000001	5	134	0.02173800000000001
chrX-141003743-G-C	chrX	141003743	G	C	838594	PASS	0.019868	mid	0.01822400000000001	2	132	0.019868
chrX-141003745-G-GAA	chrX	141003745	G	GAA	402853.97	VQSRTrancheINDEL99.90to99.95	3.712e-5	sas	1.0799999999999996e-4	0	132	1.0799999999999996e-4
chrX-141003745-G-GGGAA	chrX	141003745	G	GGGAA	402853.97	VQSRTrancheINDEL99.90to99.95	0.0060174	sas	0.02239900000000002	5	132	0.02239900000000002
chrX-141003747-T-A	chrX	141003747	T	A	1372346	VQSRTrancheINDEL99.90to99.95	0	none	0	0	132	1e-6
chrX-141003747-T-G	chrX	141003747	T	G	1372346	VQSRTrancheINDEL99.90to99.95	0.023304	mid	0.04144900000000001	7	132	0.04144900000000001
chrX-141003747-T-TGAAGG	chrX	141003747	T	TGAAGG	1372346	VQSRTrancheINDEL99.90to99.95	6.0766e-4	sas	7.740000000000004e-4	1	132	7.740000000000004e-4
chrX-141003756-G-A	chrX	141003756	G	A	231350	VQSRTrancheSNP99.80to99.90	0.0053096	mid	0.011365	1	132	0.011365
chrX-141138444-G-A	chrX	141138444	G	A	82	PASS	0	none	3.6999999999999985e-5	0	76	3.6999999999999985e-5
chrX-141138612-C-A	chrX	141138612	C	A	731	PASS	3.47e-6	nfe	0	0	54	3.47e-6
chrX-141138612-C-G	chrX	141138612	C	G	731	PASS	1.985e-4	nfe	6.999999999999998e-5	1	54	1.985e-4
chrX-141138616-A-C	chrX	141138616	A	C	683	PASS	2.1289e-4	nfe	5.2999999999999994e-5	1	54	2.1289e-4
chrX-141138844-CAAAAAAA-*	chrX	141138844	CAAAAAAA	*	542057	VQSRTrancheINDEL99.50to99.90	0	none	9e-6	0	4	9e-6
chrX-141138844-CAAAAAAA-AAAAAAAA	chrX	141138844	CAAAAAAA	AAAAAAAA	542057	VQSRTrancheINDEL99.50to99.90	0	none	6.999999999999998e-5	0	4	6.999999999999998e-5
chrX-141138844-CAAAAAAA-C	chrX	141138844	CAAAAAAA	C	542057	VQSRTrancheINDEL99.50to99.90	0	none	9e-6	0	4	9e-6
chrX-141138844-CAAAAAAA-CAA	chrX	141138844	CAAAAAAA	CAA	542057	VQSRTrancheINDEL99.50to99.90	0	none	0	0	4	1e-6
chrX-141138844-CAAAAAAA-CAAA	chrX	141138844	CAAAAAAA	CAAA	542057	VQSRTrancheINDEL99.50to99.90	0	none	1.47e-4	0	4	1.47e-4
chrX-141138844-CAAAAAAA-CAAAA	chrX	141138844	CAAAAAAA	CAAAA	542057	VQSRTrancheINDEL99.50to99.90	0	none	0.003892	0	4	0.003892
chrX-141138844-CAAAAAAA-CAAAAA	chrX	141138844	CAAAAAAA	CAAAAA	542057	VQSRTrancheINDEL99.50to99.90	0	none	0.03750900000000001	0	4	0.03750900000000001
chrX-141138844-CAAAAAAA-CAAAAAA	chrX	141138844	CAAAAAAA	CAAAAAA	542057	VQSRTrancheINDEL99.50to99.90	0	none	0.248636	2	4	0.248636
chrX-141138844-CAAAAAAA-CAAAAAAAA	chrX	141138844	CAAAAAAA	CAAAAAAAA	542057	VQSRTrancheINDEL99.50to99.90	0	none	0.01161199999999999	0	4	0.01161199999999999
chrX-141138844-CAAAAAAA-CAAAAAAAAA	chrX	141138844	CAAAAAAA	CAAAAAAAAA	542057	VQSRTrancheINDEL99.50to99.90	0	none	8.420000000000002e-4	0	4	8.420000000000002e-4
chrX-141138844-CAAAAAAA-CAAAAAAAAAA	chrX	141138844	CAAAAAAA	CAAAAAAAAAA	542057	VQSRTrancheINDEL99.50to99.90	0	none	2.2000000000000003e-5	0	4	2.2000000000000003e-5
chrX-141138844-CAAAAAAA-CAAAAAAAAAAA	chrX	141138844	CAAAAAAA	CAAAAAAAAAAA	542057	VQSRTrancheINDEL99.50to99.90	0	none	0	0	4	1e-6
chrX-141138844-CAAAAAAA-CAAAAAAAAAAAA	chrX	141138844	CAAAAAAA	CAAAAAAAAAAAA	542057	VQSRTrancheINDEL99.50to99.90	0	none	0	0	4	1e-6
chrX-141138859-AATT-*	chrX	141138859	AATT	*	94290.97	PASS	0	none	0.003667	0	36	0.003667
chrX-141138859-AATT-A	chrX	141138859	AATT	A	94290.97	PASS	0	none	9e-6	0	36	9e-6
chrX-141138859-AATT-AT	chrX	141138859	AATT	AT	94290.97	PASS	0	none	0.03738200000000001	1	36	0.03738200000000001
chrX-141138859-AATT-ATATT	chrX	141138859	AATT	ATATT	94290.97	PASS	0	none	0	0	36	1e-6
chrX-141138860-ATT-*	chrX	141138860	ATT	*	20312	PASS	0	none	0.04122800000000001	1	30	0.04122800000000001
chrX-141138860-ATT-A	chrX	141138860	ATT	A	20312	PASS	9.108e-5	nfe	6.999999999999998e-5	0	30	9.108e-5
chrX-141138860-ATT-AT	chrX	141138860	ATT	AT	20312	PASS	0	none	0.003388	0	30	0.003388
chrX-141138860-ATT-TTT	chrX	141138860	ATT	TTT	20312	PASS	0	none	0.012953	0	30	0.012953
chrX-141138861-TTTA-*	chrX	141138861	TTTA	*	8241	VQSRTrancheINDEL95.00to96.00	0	none	0.04485700000000001	1	36	0.04485700000000001
chrX-141138861-TTTA-ATTA	chrX	141138861	TTTA	ATTA	8241	VQSRTrancheINDEL95.00to96.00	0	none	0.005659	0	36	0.005659
chrX-141138861-TTTA-T	chrX	141138861	TTTA	T	8241	VQSRTrancheINDEL95.00to96.00	0	none	0	0	36	1e-6
chrX-141138862-TTAAAAAAAAAAAA-*	chrX	141138862	TTAAAAAAAAAAAA	*	30038	PASS	0	none	1.27e-4	0	38	1.27e-4
chrX-141138862-TTAAAAAAAAAAAA-ATAAAAAAAAAAAA	chrX	141138862	TTAAAAAAAAAAAA	ATAAAAAAAAAAAA	30038	PASS	0	none	1.0799999999999996e-4	0	38	1.0799999999999996e-4
chrX-141138862-TTAAAAAAAAAAAA-T	chrX	141138862	TTAAAAAAAAAAAA	T	30038	PASS	0	none	0	0	38	1e-6
chrX-141138862-TTAAAAAAAAAAAA-TAAAAAAAA	chrX	141138862	TTAAAAAAAAAAAA	TAAAAAAAA	30038	PASS	0	none	0	0	38	1e-6
chrX-141138862-TTAAAAAAAAAAAA-TAAAAAAAAA	chrX	141138862	TTAAAAAAAAAAAA	TAAAAAAAAA	30038	PASS	0	none	1.0799999999999996e-4	1	38	1.0799999999999996e-4
chrX-141138862-TTAAAAAAAAAAAA-TAAAAAAAAAA	chrX	141138862	TTAAAAAAAAAAAA	TAAAAAAAAAA	30038	PASS	0	none	0.00127399999999999	0	38	0.00127399999999999
chrX-141138862-TTAAAAAAAAAAAA-TAAAAAAAAAAA	chrX	141138862	TTAAAAAAAAAAAA	TAAAAAAAAAAA	30038	PASS	0	none	0.01060599999999998	1	38	0.01060599999999998
chrX-141138862-TTAAAAAAAAAAAA-TAAATAAAAAAAAAAAA	chrX	141138862	TTAAAAAAAAAAAA	TAAATAAAAAAAAAAAA	30038	PASS	0	none	9e-6	0	38	9e-6
chrX-141138862-TTAAAAAAAAAAAA-TAATAAAAAAAAAAAA	chrX	141138862	TTAAAAAAAAAAAA	TAATAAAAAAAAAAAA	30038	PASS	0	none	5.2999999999999994e-5	0	38	5.2999999999999994e-5
chrX-141138862-TTAAAAAAAAAAAA-TATAAAAAAAAAAAA	chrX	141138862	TTAAAAAAAAAAAA	TATAAAAAAAAAAAA	30038	PASS	0	none	4.260000000000005e-4	0	38	4.260000000000005e-4
chrX-141138863-TAAAAA-*	chrX	141138863	TAAAAA	*	181230	PASS	0	none	0.01164599999999999	2	20	0.01164599999999999
chrX-141138863-TAAAAA-AAAAAA	chrX	141138863	TAAAAA	AAAAAA	181230	PASS	0	none	0.031697	0	20	0.031697
chrX-141138863-TAAAAA-T	chrX	141138863	TAAAAA	T	181230	PASS	0	none	0	0	20	1e-6
chrX-141138863-TAAAAA-TAA	chrX	141138863	TAAAAA	TAA	181230	PASS	0	none	4.260000000000005e-4	0	20	4.260000000000005e-4
chrX-141138863-TAAAAA-TAAA	chrX	141138863	TAAAAA	TAAA	181230	PASS	0	none	0.01114999999999999	0	20	0.01114999999999999
chrX-141138863-TAAAAA-TAAAA	chrX	141138863	TAAAAA	TAAAA	181230	PASS	0	none	0.071023	8	20	0.071023
chrX-141138863-TAAAAA-TAAAAAA	chrX	141138863	TAAAAA	TAAAAAA	181230	PASS	0	none	0.01423499999999998	0	20	0.01423499999999998
chrX-141138863-TAAAAA-TAAAAAAA	chrX	141138863	TAAAAA	TAAAAAAA	181230	PASS	0	none	0.004658	0	20	0.004658
chrX-141138863-TAAAAA-TAAAAAAAA	chrX	141138863	TAAAAA	TAAAAAAAA	181230	PASS	0	none	9.610000000000004e-4	0	20	9.610000000000004e-4
chrX-141138863-TAAAAA-TAAAAAAAAA	chrX	141138863	TAAAAA	TAAAAAAAAA	181230	PASS	0	none	4.490000000000005e-4	0	20	4.490000000000005e-4
chrX-141138863-TAAAAA-TAAAAAAAAAA	chrX	141138863	TAAAAA	TAAAAAAAAAA	181230	PASS	0	none	2.2000000000000003e-5	0	20	2.2000000000000003e-5
chrX-141138863-TAAAAA-TAAAAAAAAAAA	chrX	141138863	TAAAAA	TAAAAAAAAAAA	181230	PASS	0	none	9e-6	0	20	9e-6
chrX-141138863-TAAAAA-TAAAAAAAAAAAA	chrX	141138863	TAAAAA	TAAAAAAAAAAAA	181230	PASS	0	none	9e-6	0	20	9e-6
chrX-141138863-TAAAAA-TAAAAAAAAAAAAA	chrX	141138863	TAAAAA	TAAAAAAAAAAAAA	181230	PASS	0	none	2.2000000000000003e-5	0	20	2.2000000000000003e-5
chrX-141138863-TAAAAA-TAAAAAAAAAAAAAAA	chrX	141138863	TAAAAA	TAAAAAAAAAAAAAAA	181230	PASS	0	none	2.2000000000000003e-5	0	20	2.2000000000000003e-5
chrX-141138863-TAAAAA-TAAAAAAAAAAAAAAAA	chrX	141138863	TAAAAA	TAAAAAAAAAAAAAAAA	181230	PASS	0	none	0	0	20	1e-6
chrX-141138863-TAAAAA-TAAAAAAAAAAAAAAAAAAAAAAAAAA	chrX	141138863	TAAAAA	TAAAAAAAAAAAAAAAAAAAAAAAAAA	181230	PASS	0	none	0	0	20	1e-6
chrX-141138863-TAAAAA-TAAAAAAAAAAAAAAAAAAAAAAAAAAAAAA	chrX	141138863	TAAAAA	TAAAAAAAAAAAAAAAAAAAAAAAAAAAAAA	181230	PASS	0	none	0	0	20	1e-6
chrX-141138863-TAAAAA-TAAAAAAAAAAAAAAAAAAAAAAAAAAAAAAAAA	chrX	141138863	TAAAAA	TAAAAAAAAAAAAAAAAAAAAAAAAAAAAAAAAA	181230	PASS	0	none	0	0	20	1e-6
chrX-141138863-TAAAAA-TGAAAAAA	chrX	141138863	TAAAAA	TGAAAAAA	181230	PASS	0	none	0	0	20	1e-6
chrX-141138863-TAAAAA-TTAAAAAAA	chrX	141138863	TAAAAA	TTAAAAAAA	181230	PASS	0	none	9e-6	0	20	9e-6
chrX-141138863-TAAAAA-TTAAAAAAAAAAA	chrX	141138863	TAAAAA	TTAAAAAAAAAAA	181230	PASS	0	none	0	0	20	1e-6
chrX-141138864-A-*	chrX	141138864	A	*	4021	PASS	0	none	0.094705	9	20	0.094705
chrX-141138864-A-T	chrX	141138864	A	T	4021	PASS	0.021736	nfe	0.002214	0	20	0.021736
chrX-141138885-G-*	chrX	141138885	G	*	23292	VQSRTrancheSNP99.70to99.80	0	none	0.00159199999999999	0	52	0.00159199999999999
chrX-141138885-G-A	chrX	141138885	G	A	23292	VQSRTrancheSNP99.70to99.80	0.029502	sas	0.016712	0	52	0.029502
chrX-141138885-G-C	chrX	141138885	G	C	23292	VQSRTrancheSNP99.70to99.80	0	none	0	0	52	1e-6
chrX-141138885-G-T	chrX	141138885	G	T	23292	VQSRTrancheSNP99.70to99.80	0.0052075	mid	0.003466	0	52	0.0052075
chrX-141138928-G-*	chrX	141138928	G	*	111	PASS	0	none	9e-6	0	94	9e-6
chrX-141138928-G-T	chrX	141138928	G	T	111	PASS	1.579e-5	nfe	8.9e-5	0	94	8.9e-5
chrX-141139226-AAAAAT-A	chrX	141139226	AAAAAT	A	591003.97	PASS	5.835e-5	afr	9e-6	0	104	5.835e-5
chrX-141139226-AAAAAT-AAAAATAAAAT	chrX	141139226	AAAAAT	AAAAATAAAAT	591003.97	PASS	0	none	0.097941	18	104	0.097941
chrX-141139226-AAAAAT-AAAAATAAAATAAAAT	chrX	141139226	AAAAAT	AAAAATAAAATAAAAT	591003.97	PASS	0	none	0	0	104	1e-6
chrX-141139226-AAAAAT-AAAAGTAAAAT	chrX	141139226	AAAAAT	AAAAGTAAAAT	591003.97	PASS	0	none	0	0	104	1e-6
chrX-141176233-C-G	chrX	141176233	C	G	2067615	PASS	0	none	9e-6	0	70	9e-6
chrX-141176233-C-T	chrX	141176233	C	T	2067615	PASS	0.46804	afr	0.3248209999999994	25	70	0.46804
chrX-141177083-C-G	chrX	141177083	C	G	4397649	PASS	0.41658	mid	0.36681499999999934	48	132	0.41658
chrX-141177146-T-*	chrX	141177146	T	*	2056	PASS	0	none	3.6999999999999985e-5	0	6	3.6999999999999985e-5
chrX-141177146-T-A	chrX	141177146	T	A	2056	PASS	0	none	0	0	6	1e-6
chrX-141177146-T-G	chrX	141177146	T	G	2056	PASS	0.0058643	eas	0.004809	1	6	0.0058643
chrX-141177148-T-*	chrX	141177148	T	*	690	VQSRTrancheSNP99.80to99.90	0	none	2.2000000000000003e-5	0	2	2.2000000000000003e-5
chrX-141177148-T-G	chrX	141177148	T	G	690	VQSRTrancheSNP99.80to99.90	5.5619e-4	eas	0.002556	0	2	0.002556
chrX-141177219-C-*	chrX	141177219	C	*	1565	PASS	0	none	2.2000000000000003e-5	0	0	2.2000000000000003e-5
chrX-141177219-C-G	chrX	141177219	C	G	1565	PASS	0.012922	nfe	0.002356	0	0	0.012922
chrX-141177247-TG-*	chrX	141177247	TG	*	16316	VQSRTrancheINDEL99.00to99.50	0	none	2.2000000000000003e-5	0	0	2.2000000000000003e-5
chrX-141177247-TG-GG	chrX	141177247	TG	GG	16316	VQSRTrancheINDEL99.00to99.50	0	none	0.02231800000000002	0	0	0.02231800000000002
chrX-141177247-TG-T	chrX	141177247	TG	T	16316	VQSRTrancheINDEL99.00to99.50	0	none	0	0	0	1e-6
chrX-141177247-TG-TGG	chrX	141177247	TG	TGG	16316	VQSRTrancheINDEL99.00to99.50	0	none	2.93e-4	0	0	2.93e-4
chrX-141241492-C-G	chrX	141241492	C	G	71824	VQSRTrancheSNP99.90to99.95	0.0027016	nfe	0.005509	0	70	0.005509
chrX-141241496-G-T	chrX	141241496	G	T	77338	VQSRTrancheSNP99.90to99.95	0.0028327	nfe	0.005511	1	80	0.005511
chrX-141241502-A-G	chrX	141241502	A	G	86640	VQSRTrancheSNP99.80to99.90	0.0030904	afr	0.005178	1	86	0.005178
chrX-141241529-T-C	chrX	141241529	T	C	140	PASS	0	none	0	1	118	1e-6
chrX-141241572-A-T	chrX	141241572	A	T	3070669	VQSRTrancheSNP99.80to99.90	0.12243	mid	0.05339100000000001	7	122	0.12243
chrX-141241573-G-A	chrX	141241573	G	A	3069078	VQSRTrancheSNP99.80to99.90	0	none	0	0	122	1e-6
chrX-141241573-G-C	chrX	141241573	G	C	3069078	VQSRTrancheSNP99.80to99.90	0.12389	mid	0.05333800000000001	7	122	0.12389
chrX-141241609-C-G	chrX	141241609	C	G	15359533	VQSRTrancheSNP99.90to99.95	0.75074	eas	0.651605	76	112	0.75074
chrX-141241634-C-A	chrX	141241634	C	A	473602	VQSRTrancheSNP99.70to99.80	0.045247	eas	0.04082100000000002	4	118	0.045247
chrX-141241636-C-A	chrX	141241636	C	A	477563	PASS	0.046276	eas	0.04103400000000001	4	118	0.046276
chrX-141241636-C-T	chrX	141241636	C	T	477563	PASS	0	none	0	0	118	1e-6
chrX-141241685-T-C	chrX	141241685	T	C	309671	VQSRTrancheINDEL99.50to99.90	0.1161	eas	0.045028	0	50	0.1161
chrX-141241685-T-TTTC	chrX	141241685	T	TTTC	309671	VQSRTrancheINDEL99.50to99.90	0	none	9e-6	0	50	9e-6
chrX-141241687-G-T	chrX	141241687	G	T	310091	VQSRTrancheSNP99.80to99.90	0.075028	eas	0.04495100000000001	0	52	0.075028
chrX-141241694-C-A	chrX	141241694	C	A	162476	VQSRTrancheSNP99.90to99.95	0.023458	eas	0.01858	0	52	0.023458
chrX-141241694-C-G	chrX	141241694	C	G	162476	VQSRTrancheSNP99.90to99.95	0	none	9e-6	0	52	9e-6
chrX-141241694-C-T	chrX	141241694	C	T	162476	VQSRTrancheSNP99.90to99.95	1.4117e-4	afr	3.6999999999999985e-5	0	52	1.4117e-4
chrX-141241726-A-G	chrX	141241726	A	G	329267	VQSRTrancheSNP99.80to99.90	0.073278	afr	0.02623600000000002	0	54	0.073278
chrX-141241750-G-A	chrX	141241750	G	A	3354822	PASS	0.55802	eas	0.3500829999999996	7	52	0.55802
chrX-141241750-G-T	chrX	141241750	G	T	3354822	PASS	0	none	0	0	52	1e-6
chrX-141241812-G-A	chrX	141241812	G	A	612966	VQSRTrancheINDEL99.50to99.90	0.10971	eas	0.094634	5	80	0.10971
chrX-141241812-G-C	chrX	141241812	G	C	612966	VQSRTrancheINDEL99.50to99.90	3.781e-5	nfe	9e-6	0	80	3.781e-5
chrX-141241812-G-GA	chrX	141241812	G	GA	612966	VQSRTrancheINDEL99.50to99.90	0	none	7.099999999999998e-5	0	80	7.099999999999998e-5
chrX-141241834-G-A	chrX	141241834	G	A	4420310	VQSRTrancheSNP99.70to99.80	0.48996	eas	0.3487649999999995	26	78	0.48996
chrX-141241834-G-C	chrX	141241834	G	C	4420310	VQSRTrancheSNP99.70to99.80	4.352e-5	nfe	9e-6	0	78	4.352e-5
chrX-141241834-G-T	chrX	141241834	G	T	4420310	VQSRTrancheSNP99.70to99.80	0	none	5.2999999999999994e-5	0	78	5.2999999999999994e-5
chrX-141242283-T-A	chrX	141242283	T	A	383	VQSRTrancheSNP99.80to99.90	6.455e-5	eas	7.250000000000005e-4	0	36	7.250000000000005e-4
chrX-141242353-C-T	chrX	141242353	C	T	4630540	PASS	0.46005	eas	0.5867970000000005	9	50	0.5867970000000005
chrX-141242364-A-C	chrX	141242364	A	C	9416667	PASS	0.69968	eas	0.6993380000000006	10	48	0.69968
chrX-141242369-A-C	chrX	141242369	A	C	8457812	PASS	0	none	2.2000000000000003e-5	0	58	2.2000000000000003e-5
chrX-141242369-A-G	chrX	141242369	A	G	8457812	PASS	0.62336	eas	0.6441930000000008	16	58	0.6441930000000008
chrX-141242369-A-T	chrX	141242369	A	T	8457812	PASS	0	none	0	0	58	1e-6
chrX-141242379-G-A	chrX	141242379	G	A	11054207	PASS	0.75313	eas	0.6586090000000003	30	68	0.75313
chrX-141242387-A-G	chrX	141242387	A	G	12268689	PASS	0.78079	eas	0.6706200000000007	41	76	0.78079
chrX-141242391-C-T	chrX	141242391	C	T	1228037	PASS	0.13393	afr	0.04634200000000001	1	78	0.13393
chrX-141242392-G-A	chrX	141242392	G	A	12189356	PASS	0.71578	eas	0.6261490000000002	46	82	0.71578
chrX-141242395-G-C	chrX	141242395	G	C	12643133	PASS	0.72302	eas	0.6267170000000002	46	82	0.72302
chrX-141242396-G-A	chrX	141242396	G	A	12802695	PASS	0.7247	eas	0.6272110000000003	46	84	0.7247
chrX-141242407-A-T	chrX	141242407	A	T	13505863	VQSRTrancheSNP99.90to99.95	0.74144	eas	0.6575680000000002	64	102	0.74144
chrX-141242482-A-T	chrX	141242482	A	T	24178258	PASS	0.77388	eas	0.6726400000000006	79	120	0.77388
chrX-141242484-C-T	chrX	141242484	C	T	1651927	VQSRTrancheSNP99.70to99.80	0.11601	afr	0.05037900000000002	2	126	0.11601
chrX-141242601-G-C	chrX	141242601	G	C	591380	VQSRTrancheSNP99.70to99.80	0.043617	eas	0.018786	1	96	0.043617
chrX-141242616-A-G	chrX	141242616	A	G	848791	VQSRTrancheSNP99.80to99.90	0.10648	afr	0.04838500000000002	1	92	0.10648
chrX-141242637-C-CG	chrX	141242637	C	CG	144140	VQSRTrancheINDEL97.00to99.00	0.013861	sas	0.02237500000000002	2	94	0.02237500000000002
chrX-141242637-C-G	chrX	141242637	C	G	144140	VQSRTrancheINDEL97.00to99.00	0	none	9e-6	0	94	9e-6
chrX-141242640-A-C	chrX	141242640	A	C	143023	VQSRTrancheSNP99.80to99.90	5.84e-5	amr	0	0	90	5.84e-5
chrX-141242640-A-G	chrX	141242640	A	G	143023	VQSRTrancheSNP99.80to99.90	0.013642	sas	0.02242600000000002	2	90	0.02242600000000002
chrX-141261070-TA-AA	chrX	141261070	TA	AA	2092	VQSRTrancheINDEL99.50to99.90	0	none	9e-6	0	40	9e-6
chrX-141261070-TA-T	chrX	141261070	TA	T	2092	VQSRTrancheINDEL99.50to99.90	6.1003e-4	afr	4.0400000000000006e-4	0	40	6.1003e-4
chrX-141261070-TA-TAA	chrX	141261070	TA	TAA	2092	VQSRTrancheINDEL99.50to99.90	0	none	6.320000000000003e-4	0	40	6.320000000000003e-4
chrX-141261089-T-C	chrX	141261089	T	C	428462	PASS	0.54814	afr	0.117626	18	48	0.54814
chrX-141261153-C-T	chrX	141261153	C	T	464	PASS	3.965e-5	nfe	0	2	68	3.965e-5
chrX-141261214-TAAAAAAAA-AAAAAAAAA	chrX	141261214	TAAAAAAAA	AAAAAAAAA	18613	VQSRTrancheINDEL95.00to96.00	0	none	8.9e-5	0	62	8.9e-5
chrX-141261214-TAAAAAAAA-T	chrX	141261214	TAAAAAAAA	T	18613	VQSRTrancheINDEL95.00to96.00	0	none	0	0	62	1e-6
chrX-141261214-TAAAAAAAA-TAAAAAA	chrX	141261214	TAAAAAAAA	TAAAAAA	18613	VQSRTrancheINDEL95.00to96.00	0	none	0	0	62	1e-6
chrX-141261214-TAAAAAAAA-TAAAAAAA	chrX	141261214	TAAAAAAAA	TAAAAAAA	18613	VQSRTrancheINDEL95.00to96.00	0	none	0.006357	3	62	0.006357
chrX-141261214-TAAAAAAAA-TAAAAAAAAA	chrX	141261214	TAAAAAAAA	TAAAAAAAAA	18613	VQSRTrancheINDEL95.00to96.00	0	none	0.00127499999999999	0	62	0.00127499999999999
chrX-141261214-TAAAAAAAA-TAAAAAAAAAA	chrX	141261214	TAAAAAAAA	TAAAAAAAAAA	18613	VQSRTrancheINDEL95.00to96.00	0	none	9e-6	0	62	9e-6
chrX-141261215-A-*	chrX	141261215	A	*	67	PASS	0	none	0.006406	3	46	0.006406
chrX-141261215-A-T	chrX	141261215	A	T	67	PASS	2.45e-6	nfe	5.2999999999999994e-5	0	46	5.2999999999999994e-5
chrX-141261221-A-*	chrX	141261221	A	*	499500	PASS	0	none	0	0	52	1e-6
chrX-141261221-A-G	chrX	141261221	A	G	499500	PASS	0.5696	afr	0.128504	19	52	0.5696
chrX-141261221-A-T	chrX	141261221	A	T	499500	PASS	0	none	0	0	52	1e-6
chrX-141263596-C-G	chrX	141263596	C	G	954	PASS	4.1e-6	nfe	0	1	134	4.1e-6
chrX-141263681-G-T	chrX	141263681	G	T	190034	PASS	0.018099	nfe	0.01228199999999998	5	134	0.018099
chrX-141263721-CTT-*	chrX	141263721	CTT	*	66483	ExcessHet	0	none	4.05e-4	0	124	4.05e-4
chrX-141263721-CTT-C	chrX	141263721	CTT	C	66483	ExcessHet	0	none	9e-6	0	124	9e-6
chrX-141263721-CTT-CT	chrX	141263721	CTT	CT	66483	ExcessHet	0	none	0.01036899999999999	0	124	0.01036899999999999
chrX-141263721-CTT-CTTT	chrX	141263721	CTT	CTTT	66483	ExcessHet	0	none	0.047547	4	124	0.047547
chrX-141263721-CTT-CTTTT	chrX	141263721	CTT	CTTTT	66483	ExcessHet	0	none	3.3800000000000046e-4	0	124	3.3800000000000046e-4
chrX-141263721-CTT-CTTTTT	chrX	141263721	CTT	CTTTTT	66483	ExcessHet	0	none	0	0	124	1e-6
chrX-141263721-CTT-TTT	chrX	141263721	CTT	TTT	66483	ExcessHet	0	none	2.2000000000000003e-5	0	124	2.2000000000000003e-5
chrX-141264142-T-A	chrX	141264142	T	A	4696243	PASS	0.26863	afr	0.17048700000000003	30	134	0.26863
chrX-141514705-G-T	chrX	141514705	G	T	8847	PASS	0	none	0.004783	0	0	0.004783
chrX-141514728-C-T	chrX	141514728	C	T	9103	PASS	0	none	0.004553	0	0	0.004553
chrX-141514793-T-C	chrX	141514793	T	C	7931	PASS	0.0058398	nfe	0.005115	0	0	0.0058398
chrX-141584939-C-T	chrX	141584939	C	T	1531	PASS	0	none	9.130000000000004e-4	0	0	9.130000000000004e-4
chrX-141589507-G-A	chrX	141589507	G	A	4170	VQSRTrancheSNP99.80to99.90	0	none	0.002957	0	0	0.002957
chrX-141589741-A-G	chrX	141589741	A	G	16512	VQSRTrancheSNP99.80to99.90	0.041763	amr	0.00830899999999999	0	0	0.041763
chrX-141697361-C-T	chrX	141697361	C	T	1408733	PASS	0.10461	afr	0.049295	6	134	0.10461
chrX-141697412-C-A	chrX	141697412	C	A	749291	VQSRTrancheSNP99.80to99.90	0.037175	afr	0.01506499999999998	1	134	0.037175
chrX-141697431-G-T	chrX	141697431	G	T	105459	VQSRTrancheSNP99.90to99.95	0.0050426	afr	0.007535	2	134	0.007535
chrX-141697520-A-T	chrX	141697520	A	T	957817	VQSRTrancheSNP99.90to99.95	0.043671	afr	0.015643	3	134	0.043671
chrX-141697521-G-C	chrX	141697521	G	C	967652	VQSRTrancheSNP99.90to99.95	0.043989	afr	0.015643	3	134	0.043989
chrX-141697539-T-C	chrX	141697539	T	C	4149006	VQSRTrancheSNP99.95to100.00	0.16423	afr	0.10930200000000002	12	134	0.16423
chrX-141697557-C-G	chrX	141697557	C	G	2960321	VQSRTrancheSNP99.95to100.00	0.085324	afr	0.05731100000000001	4	134	0.085324
chrX-141697633-T-C	chrX	141697633	T	C	1431060	PASS	0.033439	nfe	0.02626600000000002	7	132	0.033439
chrX-141697636-T-C	chrX	141697636	T	C	1012899	PASS	0.02634	nfe	0.01461699999999999	5	132	0.02634
chrX-141697642-C-A	chrX	141697642	C	A	1373591	VQSRTrancheSNP99.80to99.90	0.0075455	eas	0.005107	0	130	0.0075455
chrX-141697642-C-T	chrX	141697642	C	T	1373591	VQSRTrancheSNP99.80to99.90	0.091892	afr	0.02057300000000001	1	130	0.091892
chrX-141697760-G-A	chrX	141697760	G	A	1656092	VQSRTrancheSNP99.90to99.95	0.1283	afr	0.05105500000000001	5	132	0.1283
chrX-141697782-G-A	chrX	141697782	G	A	899544	PASS	0.070714	afr	0.02814700000000001	3	130	0.070714
chrX-141697782-G-C	chrX	141697782	G	C	899544	PASS	0	none	9e-6	0	130	9e-6
chrX-141697782-G-T	chrX	141697782	G	T	899544	PASS	4.472e-4	afr	7.980000000000003e-4	0	130	7.980000000000003e-4
chrX-141698301-C-T	chrX	141698301	C	T	537170	ExcessHet	0.30746	nfe	0.153534	11	92	0.30746
chrX-141698327-G-A	chrX	141698327	G	A	2612350	ExcessHet	0.30664	nfe	0.228868	32	124	0.30664
chrX-141698335-A-G	chrX	141698335	A	G	2829798	ExcessHet	0.29858	nfe	0.235894	32	122	0.29858
chrX-141698340-G-A	chrX	141698340	G	A	2746772	ExcessHet	0.2844	nfe	0.228615	30	118	0.2844
chrX-141698343-G-C	chrX	141698343	G	C	2694637	ExcessHet	0.27959	nfe	0.228156	30	118	0.27959
chrX-141698344-G-A	chrX	141698344	G	A	2680454	ExcessHet	0.27574	nfe	0.22821	30	118	0.27574
chrX-141698355-A-T	chrX	141698355	A	T	1259451	ExcessHet	0.21938	mid	0.17496000000000003	17	106	0.21938
chrX-141698430-A-T	chrX	141698430	A	T	467650	ExcessHet	0.18455	mid	0.08830400000000001	9	100	0.18455
chrX-141698432-C-T	chrX	141698432	C	T	268996	PASS	0.02062	afr	0.03982600000000001	6	134	0.03982600000000001
chrX-141698461-T-G	chrX	141698461	T	G	146565	VQSRTrancheSNP99.90to99.95	0.11304	mid	0.02417100000000001	0	130	0.11304
chrX-141698564-A-G	chrX	141698564	A	G	73090	VQSRTrancheSNP99.90to99.95	0.022817	afr	0.01110099999999999	1	126	0.022817
chrX-141698639-A-G	chrX	141698639	A	G	8227667	VQSRTrancheSNP99.70to99.80	0.69058	amr	0.46854399999999946	72	104	0.69058
chrX-141698667-C-*	chrX	141698667	C	*	2252743	VQSRTrancheINDEL97.00to99.00	0	none	9e-6	0	86	9e-6
chrX-141698667-C-A	chrX	141698667	C	A	2252743	VQSRTrancheINDEL97.00to99.00	0	none	0	0	86	1e-6
chrX-141698667-C-CTGT	chrX	141698667	C	CTGT	2252743	VQSRTrancheINDEL97.00to99.00	0	none	2.2000000000000003e-5	0	86	2.2000000000000003e-5
chrX-141698667-C-T	chrX	141698667	C	T	2252743	VQSRTrancheINDEL97.00to99.00	0.44153	sas	0.28280599999999984	17	86	0.44153
chrX-141879080-G-*	chrX	141879080	G	*	386532	PASS	0	none	5.2999999999999994e-5	0	134	5.2999999999999994e-5
chrX-141879080-G-A	chrX	141879080	G	A	386532	PASS	0.15508	afr	0.026134	3	134	0.15508
chrX-141879109-G-A	chrX	141879109	G	A	1842289	PASS	0.35239	eas	0.122848	16	134	0.35239
chrX-141879160-T-C	chrX	141879160	T	C	1708222	PASS	0.40474	eas	0.091954	13	134	0.40474
chrX-141879379-T-*	chrX	141879379	T	*	5796330	PASS	0	none	0.01719700000000001	0	134	0.01719700000000001
chrX-141879379-T-C	chrX	141879379	T	C	5796330	PASS	0.60251999999999994	afr	0.188323	12	134	0.60251999999999994
chrX-141879409-T-A	chrX	141879409	T	A	3967292	PASS	0.50451	eas	0.17714100000000002	12	134	0.50451
chrX-141879409-T-C	chrX	141879409	T	C	3967292	PASS	0	none	0	0	134	1e-6
chrX-141879501-C-*	chrX	141879501	C	*	2888458	PASS	0	none	7.099999999999998e-5	0	134	7.099999999999998e-5
chrX-141879501-C-G	chrX	141879501	C	G	2888458	PASS	6.65e-6	nfe	2.7300000000000035e-4	0	134	2.7300000000000035e-4
chrX-141879501-C-T	chrX	141879501	C	T	2888458	PASS	0.42547	amr	0.217871	17	134	0.42547
chrX-141879509-G-*	chrX	141879509	G	*	1071937	PASS	0	none	5.2999999999999994e-5	0	132	5.2999999999999994e-5
chrX-141879509-G-C	chrX	141879509	G	C	1071937	PASS	0.4151	afr	0.07770800000000003	4	132	0.4151
chrX-141879509-G-GTGGAAAGGGTCGGGGAGGTGGGCAGGAAGGC	chrX	141879509	G	GTGGAAAGGGTCGGGGAGGTGGGCAGGAAGGC	1071937	PASS	2.3123e-4	sas	9e-6	0	132	2.3123e-4
chrX-141879509-G-T	chrX	141879509	G	T	1071937	PASS	0	none	9e-6	0	132	9e-6
chrX-141880515-C-T	chrX	141880515	C	T	183262	PASS	0.21354	afr	0.04182	1	60	0.21354
chrX-141880665-A-G	chrX	141880665	A	G	322635	PASS	0.30775	eas	0.04906	2	118	0.30775
chrX-141880765-G-A	chrX	141880765	G	A	865	VQSRTrancheSNP99.90to99.95	2.38e-6	nfe	0	1	132	2.38e-6
chrX-141880842-G-A	chrX	141880842	G	A	921248	PASS	3.4961e-4	mid	9e-6	0	134	3.4961e-4
chrX-141880842-G-T	chrX	141880842	G	T	921248	PASS	0.35616	eas	0.07216500000000002	7	134	0.35616
chrX-141880878-C-T	chrX	141880878	C	T	631565	PASS	0.362	eas	0.05421	4	134	0.362
chrX-141881797-G-T	chrX	141881797	G	T	1831	PASS	9.5e-7	nfe	0	1	134	1e-6
chrX-141881827-C-T	chrX	141881827	C	T	1787	PASS	1.2051e-4	nfe	0	1	134	1.2051e-4
chrX-141895245-A-G	chrX	141895245	A	G	20237879	PASS	0.98508	nfe	0.918568	130	134	0.98508
chrX-141895278-G-A	chrX	141895278	G	A	23913137	PASS	0.95219	nfe	0.8684170000000002	122	134	0.95219
chrX-141895317-C-T	chrX	141895317	C	T	8260850	PASS	0.43915	afr	0.25712599999999974	30	134	0.43915
chrX-141895341-G-A	chrX	141895341	G	A	32168264	PASS	0.92798	nfe	0.8206030000000006	120	134	0.92798
chrX-141896052-T-C	chrX	141896052	T	C	311	VQSRTrancheSNP99.80to99.90	6.2485e-4	nfe	2.2000000000000003e-5	0	6	6.2485e-4
chrX-141896052-T-G	chrX	141896052	T	G	311	VQSRTrancheSNP99.80to99.90	0	none	0	0	6	1e-6
chrX-141896464-C-T	chrX	141896464	C	T	9161186	PASS	0.59835	sas	0.5174840000000006	82	134	0.59835
chrX-141896920-C-*	chrX	141896920	C	*	12711	PASS	0	none	0	0	134	1e-6
chrX-141896920-C-A	chrX	141896920	C	A	12711	PASS	1.1896e-4	nfe	5.2999999999999994e-5	1	134	1.1896e-4
chrX-141897457-G-T	chrX	141897457	G	T	209253	PASS	0.0083085	nfe	0.003982	1	134	0.0083085
chrX-141897532-C-G	chrX	141897532	C	G	285471	PASS	0.013907	nfe	0.007172	4	134	0.013907
chrX-141897534-G-T	chrX	141897534	G	T	9904	PASS	8.5385e-4	nfe	1.47e-4	1	134	8.5385e-4
chrX-141904623-G-C	chrX	141904623	G	C	67269	PASS	0.033215	nfe	0.01816600000000001	1	14	0.033215
chrX-141905364-T-C	chrX	141905364	T	C	6527664	PASS	0.49616	afr	0.215984	25	134	0.49616
chrX-141905389-T-C	chrX	141905389	T	C	602501	PASS	0.045037	sas	0.020866	3	134	0.045037
chrX-141905478-G-A	chrX	141905478	G	A	10071152	PASS	0.22236	nfe	0.187057	26	134	0.22236
chrX-141905596-G-A	chrX	141905596	G	A	64766	PASS	0.001713	nfe	8.450000000000003e-4	1	134	0.001713
chrX-141905856-C-*	chrX	141905856	C	*	24803826	PASS	0	none	0.00125299999999999	0	132	0.00125299999999999
chrX-141905856-C-T	chrX	141905856	C	T	24803826	PASS	0.46598	nfe	0.3766519999999996	50	132	0.46598
chrX-141905930-G-*	chrX	141905930	G	*	30590	VQSRTrancheSNP99.95to100.00	0	none	9.660000000000004e-4	0	100	9.660000000000004e-4
chrX-141905930-G-C	chrX	141905930	G	C	30590	VQSRTrancheSNP99.95to100.00	4.254e-4	afr	0.00147499999999999	1	100	0.00147499999999999
chrX-141905930-G-T	chrX	141905930	G	T	30590	VQSRTrancheSNP99.95to100.00	3.504e-5	eas	1.88e-4	0	100	1.88e-4
chrX-141905936-ATTTTCCAGAGTTCCCCTGAGAGTACTCAAAGTC-*	chrX	141905936	ATTTTCCAGAGTTCCCCTGAGAGTACTCAAAGTC	*	108544	VQSRTrancheINDEL99.95to100.00	0	none	5.41e-4	0	104	5.41e-4
chrX-141905936-ATTTTCCAGAGTTCCCCTGAGAGTACTCAAAGTC-A	chrX	141905936	ATTTTCCAGAGTTCCCCTGAGAGTACTCAAAGTC	A	108544	VQSRTrancheINDEL99.95to100.00	3.513e-5	eas	0.00103499999999999	0	104	0.00103499999999999
chrX-141905936-ATTTTCCAGAGTTCCCCTGAGAGTACTCAAAGTC-CTTTTCCAGAGTTCCCCTGAGAGTACTCAAAGTC	chrX	141905936	ATTTTCCAGAGTTCCCCTGAGAGTACTCAAAGTC	CTTTTCCAGAGTTCCCCTGAGAGTACTCAAAGTC	108544	VQSRTrancheINDEL99.95to100.00	0	none	0.003091	2	104	0.003091
chrX-141905957-A-*	chrX	141905957	A	*	2271	VQSRTrancheSNP99.95to100.00	0	none	0.00171799999999999	0	130	0.00171799999999999
chrX-141905957-A-G	chrX	141905957	A	G	2271	VQSRTrancheSNP99.95to100.00	0	none	0	1	130	1e-6
chrX-141905957-A-T	chrX	141905957	A	T	2271	VQSRTrancheSNP99.95to100.00	6.2e-6	sas	0	0	130	6.2e-6
chrX-141905959-T-*	chrX	141905959	T	*	592723	VQSRTrancheINDEL99.95to100.00	0	none	0.00171599999999999	0	80	0.00171599999999999
chrX-141905959-T-A	chrX	141905959	T	A	592723	VQSRTrancheINDEL99.95to100.00	0.018345	eas	0.02236700000000002	11	80	0.02236700000000002
chrX-141905959-T-TCAGAGAACTTCTGAGGGTTTTGCACAGTCTCCTCTCCAGATTCCTGTGAGCTCCTCCTCGTCCTCCACTTTACTGAGTCTTTTCCAGAGTTCCCCTGAGAGA	chrX	141905959	T	TCAGAGAACTTCTGAGGGTTTTGCACAGTCTCCTCTCCAGATTCCTGTGAGCTCCTCCTCGTCCTCCACTTTACTGAGTCTTTTCCAGAGTTCCCCTGAGAGA	592723	VQSRTrancheINDEL99.95to100.00	5.46e-6	nfe	7.099999999999998e-5	0	80	7.099999999999998e-5
chrX-141905965-A-*	chrX	141905965	A	*	678455	VQSRTrancheSNP99.95to100.00	0	none	0.00161699999999999	0	70	0.00161699999999999
chrX-141905965-A-C	chrX	141905965	A	C	678455	VQSRTrancheSNP99.95to100.00	5.914e-5	nfe	5.860000000000005e-4	0	70	5.860000000000005e-4
chrX-141905965-A-G	chrX	141905965	A	G	678455	VQSRTrancheSNP99.95to100.00	0.015332	afr	0.027174	12	70	0.027174
chrX-141905965-A-T	chrX	141905965	A	T	678455	VQSRTrancheSNP99.95to100.00	8.2e-7	nfe	2.2000000000000003e-5	0	70	2.2000000000000003e-5
chrX-141905969-C-*	chrX	141905969	C	*	699249	VQSRTrancheINDEL99.90to99.95	0	none	0.00156799999999999	0	68	0.00156799999999999
chrX-141905969-C-A	chrX	141905969	C	A	699249	VQSRTrancheINDEL99.90to99.95	0.025767	afr	0.02299400000000001	13	68	0.025767
chrX-141905969-C-CCTTTTGAGGGTTTTCCCCAGTCTCCACTCCAGATTCCTGTGAGCCCCTCCTTCTCCTCCACTTTACTGAGTCTTTTCCAGAGTTCCCCTGAGAGAACTCAGAGTA	chrX	141905969	C	CCTTTTGAGGGTTTTCCCCAGTCTCCACTCCAGATTCCTGTGAGCCCCTCCTTCTCCTCCACTTTACTGAGTCTTTTCCAGAGTTCCCCTGAGAGAACTCAGAGTA	699249	VQSRTrancheINDEL99.90to99.95	0	none	0	0	68	1e-6
chrX-141905969-C-CCTTTTGAGGGTTTTCCCCAGTCTCCACTCCAGATTCCTGTGAGCCCCTCCTTCTCCTCCACTTTAGTGAGTATTTTCCAGAGTTCCCCTGAGAGAACTCAGAGTA	chrX	141905969	C	CCTTTTGAGGGTTTTCCCCAGTCTCCACTCCAGATTCCTGTGAGCCCCTCCTTCTCCTCCACTTTAGTGAGTATTTTCCAGAGTTCCCCTGAGAGAACTCAGAGTA	699249	VQSRTrancheINDEL99.90to99.95	4.27e-6	nfe	2.2000000000000003e-5	0	68	2.2000000000000003e-5
chrX-141905969-C-CCTTTTGAGGGTTTTCCCCAGTCTCCACTCCAGATTCCTGTGAGCCCCTCCTTCTCCTCCACTTTAGTGAGTCTTTTCCAGAGTTCCCCTGAGAGAACTCAGAGTA	chrX	141905969	C	CCTTTTGAGGGTTTTCCCCAGTCTCCACTCCAGATTCCTGTGAGCCCCTCCTTCTCCTCCACTTTAGTGAGTCTTTTCCAGAGTTCCCCTGAGAGAACTCAGAGTA	699249	VQSRTrancheINDEL99.90to99.95	0	none	0	0	68	1e-6
chrX-141905969-C-CCTTTTGAGGGTTTTCCCCAGTCTCCACTCCAGATTCCTGTGAGCCGCTCCTTCTCCTCCACTTCATTGAGTATTTTCCAGAGTTCCCCTGAGAGAAGTCAGAGAACTTCTGAGGGTTTTGCACAGTCTCCTCTCCAGATTCCTGTGAGCTCCTCCTCGTCCTCCACTTTACTGAGTCTTTTCCAGAGTTCCCCTGAGAGAACTCAGAGTA	chrX	141905969	C	CCTTTTGAGGGTTTTCCCCAGTCTCCACTCCAGATTCCTGTGAGCCGCTCCTTCTCCTCCACTTCATTGAGTATTTTCCAGAGTTCCCCTGAGAGAAGTCAGAGAACTTCTGAGGGTTTTGCACAGTCTCCTCTCCAGATTCCTGTGAGCTCCTCCTCGTCCTCCACTTTACTGAGTCTTTTCCAGAGTTCCCCTGAGAGAACTCAGAGTA	699249	VQSRTrancheINDEL99.90to99.95	0	none	0	0	68	1e-6
chrX-141905969-C-CCTTTTGAGGGTTTTCCCCAGTCTCCACTCCAGATTCCTGTGAGCCGCTCCTTCTCCTCCACTTTACTGAGTCTTTTCCAGAGTTCCCCTGAGAGAACTCAGAGTA	chrX	141905969	C	CCTTTTGAGGGTTTTCCCCAGTCTCCACTCCAGATTCCTGTGAGCCGCTCCTTCTCCTCCACTTTACTGAGTCTTTTCCAGAGTTCCCCTGAGAGAACTCAGAGTA	699249	VQSRTrancheINDEL99.90to99.95	2.79e-6	nfe	6.999999999999998e-5	0	68	6.999999999999998e-5
chrX-141905969-C-CCTTTTGAGGGTTTTCCCCAGTCTCCACTCCAGATTCCTGTGAGCCGCTCCTTCTCCTCCACTTTAGTGAGTATTTTCCAGAGTTCCCCTGAGAGAACTCAGAGTA	chrX	141905969	C	CCTTTTGAGGGTTTTCCCCAGTCTCCACTCCAGATTCCTGTGAGCCGCTCCTTCTCCTCCACTTTAGTGAGTATTTTCCAGAGTTCCCCTGAGAGAACTCAGAGTA	699249	VQSRTrancheINDEL99.90to99.95	2.79e-6	nfe	0	0	68	2.79e-6
chrX-141905969-C-CCTTTTGAGGGTTTTCCCCAGTCTCCACTCCAGATTCCTGTGAGCCGCTCCTTCTCCTCCACTTTAGTGAGTATTTTCCAGAGTTCCCCTGAGAGAAGTCAGAGAACTTCTGAGGGTTTTGCCCAGTCTCCTCTCCAGATTCCTGTGAGCTCCTCCTCGTCCTCCACTTTACTGAGTCTTTTCCAGAGTTCCCCTGAGAGAACTCAGAGTA	chrX	141905969	C	CCTTTTGAGGGTTTTCCCCAGTCTCCACTCCAGATTCCTGTGAGCCGCTCCTTCTCCTCCACTTTAGTGAGTATTTTCCAGAGTTCCCCTGAGAGAAGTCAGAGAACTTCTGAGGGTTTTGCCCAGTCTCCTCTCCAGATTCCTGTGAGCTCCTCCTCGTCCTCCACTTTACTGAGTCTTTTCCAGAGTTCCCCTGAGAGAACTCAGAGTA	699249	VQSRTrancheINDEL99.90to99.95	0	none	0	0	68	1e-6
chrX-141905969-C-CCTTTTGAGGGTTTTCCCCAGTCTCCACTCCAGATTCCTGTGAGCCGCTCCTTCTCCTCCACTTTAGTGAGTCTTTTCCAGAGTTCCCCTGAGAGAACTCAGAGTA	chrX	141905969	C	CCTTTTGAGGGTTTTCCCCAGTCTCCACTCCAGATTCCTGTGAGCCGCTCCTTCTCCTCCACTTTAGTGAGTCTTTTCCAGAGTTCCCCTGAGAGAACTCAGAGTA	699249	VQSRTrancheINDEL99.90to99.95	0	none	3.6999999999999985e-5	0	68	3.6999999999999985e-5
chrX-141905969-C-CCTTTTGAGGGTTTTCCCCAGTCTCCACTCCAGATTCCTGTGAGCCGCTCCTTCTCCTCCACTTTATTGAGTCTTTTCCAGAGTTCCCCTGAGAGAACTCAGAGTA	chrX	141905969	C	CCTTTTGAGGGTTTTCCCCAGTCTCCACTCCAGATTCCTGTGAGCCGCTCCTTCTCCTCCACTTTATTGAGTCTTTTCCAGAGTTCCCCTGAGAGAACTCAGAGTA	699249	VQSRTrancheINDEL99.90to99.95	0	none	3.6999999999999985e-5	0	68	3.6999999999999985e-5
chrX-141905969-C-CCTTTTGAGGGTTTTCCCCAGTCTCCACTCCAGATTCCTGTGAGCTCCTCCTCGTCCTCCACTTTACTGAGTCTTTTCCAGAGTTCCCCTGAGAGAACTCAGAGTA	chrX	141905969	C	CCTTTTGAGGGTTTTCCCCAGTCTCCACTCCAGATTCCTGTGAGCTCCTCCTCGTCCTCCACTTTACTGAGTCTTTTCCAGAGTTCCCCTGAGAGAACTCAGAGTA	699249	VQSRTrancheINDEL99.90to99.95	7.735e-5	eas	8.9e-5	0	68	8.9e-5
chrX-141905969-C-CCTTTTGAGGGTTTTCCCCAGTCTCCTCTCCAGATTCCTGTGAGCTCCTCCTCGTCCTCCACTTTACTGAGTCTTTTCCAGAGTTCCCCTGAGAGAACTCAGAGTA	chrX	141905969	C	CCTTTTGAGGGTTTTCCCCAGTCTCCTCTCCAGATTCCTGTGAGCTCCTCCTCGTCCTCCACTTTACTGAGTCTTTTCCAGAGTTCCCCTGAGAGAACTCAGAGTA	699249	VQSRTrancheINDEL99.90to99.95	3.6061e-4	nfe	2.08e-4	0	68	3.6061e-4
chrX-141905969-C-CCTTTTGAGGGTTTTCCCCAGTCTGTTCTCCAGATTCCTGTGAGCTCCTCCTCGTCCTCCACTTTACTGAGTCTTTTCCAGAGTTCCCCTGAGAGAACTCAGAGTA	chrX	141905969	C	CCTTTTGAGGGTTTTCCCCAGTCTGTTCTCCAGATTCCTGTGAGCTCCTCCTCGTCCTCCACTTTACTGAGTCTTTTCCAGAGTTCCCCTGAGAGAACTCAGAGTA	699249	VQSRTrancheINDEL99.90to99.95	1.699e-5	sas	2.2000000000000003e-5	0	68	2.2000000000000003e-5
chrX-141905969-C-CCTTTTGAGGGTTTTGCACAGTCTCCTCTCCAGATTCCTGTGAGCTCCTCCTCGTCCTCCACTTTACTGAGTCTTTTCCAGAGTTCCCCTGAGAGAACTCAGAGTA	chrX	141905969	C	CCTTTTGAGGGTTTTGCACAGTCTCCTCTCCAGATTCCTGTGAGCTCCTCCTCGTCCTCCACTTTACTGAGTCTTTTCCAGAGTTCCCCTGAGAGAACTCAGAGTA	699249	VQSRTrancheINDEL99.90to99.95	0	none	5.2999999999999994e-5	0	68	5.2999999999999994e-5
chrX-141906015-GCTCCTTCTCCTCCACTTTATTGAGTATTTTCCAGAGTTCCCCTGAGAGAACTCAGAGTACTTTTGAGGGTTTTGCCCAGTCTCCTCTCCAGATTCCTGTGAGCCCCTCCTCCTCCTCCACTTTACTGAGTCTTTTCCAGAGTTTCTCTGAGAGAACTCAGAGTACTTTTGAGGGTTTTGCCCAGTCTTCTCTCCAGATTCCTGTGAGCCC-*	chrX	141906015	GCTCCTTCTCCTCCACTTTATTGAGTATTTTCCAGAGTTCCCCTGAGAGAACTCAGAGTACTTTTGAGGGTTTTGCCCAGTCTCCTCTCCAGATTCCTGTGAGCCCCTCCTCCTCCTCCACTTTACTGAGTCTTTTCCAGAGTTTCTCTGAGAGAACTCAGAGTACTTTTGAGGGTTTTGCCCAGTCTTCTCTCCAGATTCCTGTGAGCCC	*	317484	VQSRTrancheINDEL99.50to99.90	0	none	1.6699999999999994e-4	0	134	1.6699999999999994e-4
chrX-141906015-GCTCCTTCTCCTCCACTTTATTGAGTATTTTCCAGAGTTCCCCTGAGAGAACTCAGAGTACTTTTGAGGGTTTTGCCCAGTCTCCTCTCCAGATTCCTGTGAGCCCCTCCTCCTCCTCCACTTTACTGAGTCTTTTCCAGAGTTTCTCTGAGAGAACTCAGAGTACTTTTGAGGGTTTTGCCCAGTCTTCTCTCCAGATTCCTGTGAGCCC-CCTCCTTCTCCTCCACTTTATTGAGTATTTTCCAGAGTTCCCCTGAGAGAACTCAGAGTACTTTTGAGGGTTTTGCCCAGTCTCCTCTCCAGATTCCTGTGAGCCCCTCCTCCTCCTCCACTTTACTGAGTCTTTTCCAGAGTTTCTCTGAGAGAACTCAGAGTACTTTTGAGGGTTTTGCCCAGTCTTCTCTCCAGATTCCTGTGAGCCC	chrX	141906015	GCTCCTTCTCCTCCACTTTATTGAGTATTTTCCAGAGTTCCCCTGAGAGAACTCAGAGTACTTTTGAGGGTTTTGCCCAGTCTCCTCTCCAGATTCCTGTGAGCCCCTCCTCCTCCTCCACTTTACTGAGTCTTTTCCAGAGTTTCTCTGAGAGAACTCAGAGTACTTTTGAGGGTTTTGCCCAGTCTTCTCTCCAGATTCCTGTGAGCCC	CCTCCTTCTCCTCCACTTTATTGAGTATTTTCCAGAGTTCCCCTGAGAGAACTCAGAGTACTTTTGAGGGTTTTGCCCAGTCTCCTCTCCAGATTCCTGTGAGCCCCTCCTCCTCCTCCACTTTACTGAGTCTTTTCCAGAGTTTCTCTGAGAGAACTCAGAGTACTTTTGAGGGTTTTGCCCAGTCTTCTCTCCAGATTCCTGTGAGCCC	317484	VQSRTrancheINDEL99.50to99.90	0	none	0.00181699999999999	0	134	0.00181699999999999
chrX-141906015-GCTCCTTCTCCTCCACTTTATTGAGTATTTTCCAGAGTTCCCCTGAGAGAACTCAGAGTACTTTTGAGGGTTTTGCCCAGTCTCCTCTCCAGATTCCTGTGAGCCCCTCCTCCTCCTCCACTTTACTGAGTCTTTTCCAGAGTTTCTCTGAGAGAACTCAGAGTACTTTTGAGGGTTTTGCCCAGTCTTCTCTCCAGATTCCTGTGAGCCC-G	chrX	141906015	GCTCCTTCTCCTCCACTTTATTGAGTATTTTCCAGAGTTCCCCTGAGAGAACTCAGAGTACTTTTGAGGGTTTTGCCCAGTCTCCTCTCCAGATTCCTGTGAGCCCCTCCTCCTCCTCCACTTTACTGAGTCTTTTCCAGAGTTTCTCTGAGAGAACTCAGAGTACTTTTGAGGGTTTTGCCCAGTCTTCTCTCCAGATTCCTGTGAGCCC	G	317484	VQSRTrancheINDEL99.50to99.90	0.004798	nfe	0.004672	4	134	0.004798
chrX-141906015-GCTCCTTCTCCTCCACTTTATTGAGTATTTTCCAGAGTTCCCCTGAGAGAACTCAGAGTACTTTTGAGGGTTTTGCCCAGTCTCCTCTCCAGATTCCTGTGAGCCCCTCCTCCTCCTCCACTTTACTGAGTCTTTTCCAGAGTTTCTCTGAGAGAACTCAGAGTACTTTTGAGGGTTTTGCCCAGTCTTCTCTCCAGATTCCTGTGAGCCC-GCCTTCTCCTCCACTTTATTGAGTATTTTCCAGAGTTCCCCTGAGAGAACTCAGAGTACTTTTGAGGGTTTTGCCCAGTCTCCTCTCCAGATTCCTGTGAGCCCCTCCTCCTCCTCCACTTTACTGAGTCTTTTCCAGAGTTTCTCTGAGAGAACTCAGAGTACTTTTGAGGGTTTTGCCCAGTCTTCTCTCCAGATTCCTGTGAGCCC	chrX	141906015	GCTCCTTCTCCTCCACTTTATTGAGTATTTTCCAGAGTTCCCCTGAGAGAACTCAGAGTACTTTTGAGGGTTTTGCCCAGTCTCCTCTCCAGATTCCTGTGAGCCCCTCCTCCTCCTCCACTTTACTGAGTCTTTTCCAGAGTTTCTCTGAGAGAACTCAGAGTACTTTTGAGGGTTTTGCCCAGTCTTCTCTCCAGATTCCTGTGAGCCC	GCCTTCTCCTCCACTTTATTGAGTATTTTCCAGAGTTCCCCTGAGAGAACTCAGAGTACTTTTGAGGGTTTTGCCCAGTCTCCTCTCCAGATTCCTGTGAGCCCCTCCTCCTCCTCCACTTTACTGAGTCTTTTCCAGAGTTTCTCTGAGAGAACTCAGAGTACTTTTGAGGGTTTTGCCCAGTCTTCTCTCCAGATTCCTGTGAGCCC	317484	VQSRTrancheINDEL99.50to99.90	0	none	2.2000000000000003e-5	0	134	2.2000000000000003e-5
chrX-141906015-GCTCCTTCTCCTCCACTTTATTGAGTATTTTCCAGAGTTCCCCTGAGAGAACTCAGAGTACTTTTGAGGGTTTTGCCCAGTCTCCTCTCCAGATTCCTGTGAGCCCCTCCTCCTCCTCCACTTTACTGAGTCTTTTCCAGAGTTTCTCTGAGAGAACTCAGAGTACTTTTGAGGGTTTTGCCCAGTCTTCTCTCCAGATTCCTGTGAGCCC-GCTCCTTCTCCTCCACTTTATTGAGTATTTTCCAGAGTTCCCCTGAGAGAACTCAGAGTACTTTTGAGGGTTTTCCCCAGTCTCCACTCCAGATTCCTGTGAGCCCCTCCTTCTCCTCCACTTTATTGAGTATTTTCCAGAGTTCCCCTGAGAGAACTCAGAGTACTTTTGAGGGTTTTGCCCAGTCTCCTCTCCAGATTCCTGTGAGCCCCTCCTCCTCCTCCACTTTACTGAGTCTTTTCCAGAGTTTCTCTGAGAGAACTCAGAGTACTTTTGAGGGTTTTGCCCAGTCTTCTCTCCAGATTCCTGTGAGCCC	chrX	141906015	GCTCCTTCTCCTCCACTTTATTGAGTATTTTCCAGAGTTCCCCTGAGAGAACTCAGAGTACTTTTGAGGGTTTTGCCCAGTCTCCTCTCCAGATTCCTGTGAGCCCCTCCTCCTCCTCCACTTTACTGAGTCTTTTCCAGAGTTTCTCTGAGAGAACTCAGAGTACTTTTGAGGGTTTTGCCCAGTCTTCTCTCCAGATTCCTGTGAGCCC	GCTCCTTCTCCTCCACTTTATTGAGTATTTTCCAGAGTTCCCCTGAGAGAACTCAGAGTACTTTTGAGGGTTTTCCCCAGTCTCCACTCCAGATTCCTGTGAGCCCCTCCTTCTCCTCCACTTTATTGAGTATTTTCCAGAGTTCCCCTGAGAGAACTCAGAGTACTTTTGAGGGTTTTGCCCAGTCTCCTCTCCAGATTCCTGTGAGCCCCTCCTCCTCCTCCACTTTACTGAGTCTTTTCCAGAGTTTCTCTGAGAGAACTCAGAGTACTTTTGAGGGTTTTGCCCAGTCTTCTCTCCAGATTCCTGTGAGCCC	317484	VQSRTrancheINDEL99.50to99.90	0	none	0	0	134	1e-6
chrX-141906015-GCTCCTTCTCCTCCACTTTATTGAGTATTTTCCAGAGTTCCCCTGAGAGAACTCAGAGTACTTTTGAGGGTTTTGCCCAGTCTCCTCTCCAGATTCCTGTGAGCCCCTCCTCCTCCTCCACTTTACTGAGTCTTTTCCAGAGTTTCTCTGAGAGAACTCAGAGTACTTTTGAGGGTTTTGCCCAGTCTTCTCTCCAGATTCCTGTGAGCCC-GCTCCTTCTCCTCCACTTTATTGAGTATTTTCCAGAGTTCCCCTGAGAGAAGTCAGAGAACTTCTGAGGGTTTTGCACAGTCTCCTCTCCAGATTCCTGTGAGCTCCTCCTCGTCCTCCACTTTACTGAGTCTTTTCCAGAGTTCCCCTGAGAGAACTCAGAGTACTTTTGAGGGTTTTCCCCAGTCTCCACTCCAGATTCCTGTGAGCCCCTCCTTCTCCTCCACTTTATTGAGTATTTTCCAGAGTTCCCCTGAGAGAACTCAGAGTACTTTTGAGGGTTTTGCCCAGTCTCCTCTCCAGATTCCTGTGAGCCCCTCCTCCTCCTCCACTTTACTGAGTCTTTTCCAGAGTTTCTCTGAGAGAACTCAGAGTACTTTTGAGGGTTTTGCCCAGTCTTCTCTCCAGATTCCTGTGAGCCC	chrX	141906015	GCTCCTTCTCCTCCACTTTATTGAGTATTTTCCAGAGTTCCCCTGAGAGAACTCAGAGTACTTTTGAGGGTTTTGCCCAGTCTCCTCTCCAGATTCCTGTGAGCCCCTCCTCCTCCTCCACTTTACTGAGTCTTTTCCAGAGTTTCTCTGAGAGAACTCAGAGTACTTTTGAGGGTTTTGCCCAGTCTTCTCTCCAGATTCCTGTGAGCCC	GCTCCTTCTCCTCCACTTTATTGAGTATTTTCCAGAGTTCCCCTGAGAGAAGTCAGAGAACTTCTGAGGGTTTTGCACAGTCTCCTCTCCAGATTCCTGTGAGCTCCTCCTCGTCCTCCACTTTACTGAGTCTTTTCCAGAGTTCCCCTGAGAGAACTCAGAGTACTTTTGAGGGTTTTCCCCAGTCTCCACTCCAGATTCCTGTGAGCCCCTCCTTCTCCTCCACTTTATTGAGTATTTTCCAGAGTTCCCCTGAGAGAACTCAGAGTACTTTTGAGGGTTTTGCCCAGTCTCCTCTCCAGATTCCTGTGAGCCCCTCCTCCTCCTCCACTTTACTGAGTCTTTTCCAGAGTTTCTCTGAGAGAACTCAGAGTACTTTTGAGGGTTTTGCCCAGTCTTCTCTCCAGATTCCTGTGAGCCC	317484	VQSRTrancheINDEL99.50to99.90	0	none	2.2999999999999995e-4	0	134	2.2999999999999995e-4
chrX-141906015-GCTCCTTCTCCTCCACTTTATTGAGTATTTTCCAGAGTTCCCCTGAGAGAACTCAGAGTACTTTTGAGGGTTTTGCCCAGTCTCCTCTCCAGATTCCTGTGAGCCCCTCCTCCTCCTCCACTTTACTGAGTCTTTTCCAGAGTTTCTCTGAGAGAACTCAGAGTACTTTTGAGGGTTTTGCCCAGTCTTCTCTCCAGATTCCTGTGAGCCC-GCTCCTTCTCCTCCACTTTATTGAGTATTTTCCAGAGTTCCCCTGAGAGAAGTCAGAGAACTTCTGAGGGTTTTGCACAGTCTCCTCTCCAGATTCCTGTGAGCTCCTCCTCGTCCTCCACTTTAGTGAGTCTTTTCCAGAGTTCCCCTGAGAGAACTCAGAGTACTTTTGAGGGTTTTCCCCAGTCTCCACTCCAGATTCCTGTGAGCCCCTCCTTCTCCTCCACTTTATTGAGTATTTTCCAGAGTTCCCCTGAGAGAACTCAGAGTACTTTTGAGGGTTTTGCCCAGTCTCCTCTCCAGATTCCTGTGAGCCCCTCCTCCTCCTCCACTTTACTGAGTCTTTTCCAGAGTTTCTCTGAGAGAACTCAGAGTACTTTTGAGGGTTTTGCCCAGTCTTCTCTCCAGATTCCTGTGAGCCC	chrX	141906015	GCTCCTTCTCCTCCACTTTATTGAGTATTTTCCAGAGTTCCCCTGAGAGAACTCAGAGTACTTTTGAGGGTTTTGCCCAGTCTCCTCTCCAGATTCCTGTGAGCCCCTCCTCCTCCTCCACTTTACTGAGTCTTTTCCAGAGTTTCTCTGAGAGAACTCAGAGTACTTTTGAGGGTTTTGCCCAGTCTTCTCTCCAGATTCCTGTGAGCCC	GCTCCTTCTCCTCCACTTTATTGAGTATTTTCCAGAGTTCCCCTGAGAGAAGTCAGAGAACTTCTGAGGGTTTTGCACAGTCTCCTCTCCAGATTCCTGTGAGCTCCTCCTCGTCCTCCACTTTAGTGAGTCTTTTCCAGAGTTCCCCTGAGAGAACTCAGAGTACTTTTGAGGGTTTTCCCCAGTCTCCACTCCAGATTCCTGTGAGCCCCTCCTTCTCCTCCACTTTATTGAGTATTTTCCAGAGTTCCCCTGAGAGAACTCAGAGTACTTTTGAGGGTTTTGCCCAGTCTCCTCTCCAGATTCCTGTGAGCCCCTCCTCCTCCTCCACTTTACTGAGTCTTTTCCAGAGTTTCTCTGAGAGAACTCAGAGTACTTTTGAGGGTTTTGCCCAGTCTTCTCTCCAGATTCCTGTGAGCCC	317484	VQSRTrancheINDEL99.50to99.90	0	none	0	0	134	1e-6
chrX-141906018-C-*	chrX	141906018	C	*	3742	VQSRTrancheINDEL99.90to99.95	0	none	0.004903	4	134	0.004903
chrX-141906018-C-CCTTCTCCTCCACTTTATTGAGTATTTTCCAGAGTTCCCCTGAGAGAAGTCAGAGAACTTCTGAGGGTTTTGCACAGTCTCCTCTCCAGATTCCTGTGAGCTCCTCCTCGTCCTCCACTTTACTGAGTCTTTTCCAGAGTTCCCCTGAGAGAACTCAGAGTACTTTTGAGGGTTTTCCCCAGTCTCCACTCCAGATTCCTGTGAGCCGCTT	chrX	141906018	C	CCTTCTCCTCCACTTTATTGAGTATTTTCCAGAGTTCCCCTGAGAGAAGTCAGAGAACTTCTGAGGGTTTTGCACAGTCTCCTCTCCAGATTCCTGTGAGCTCCTCCTCGTCCTCCACTTTACTGAGTCTTTTCCAGAGTTCCCCTGAGAGAACTCAGAGTACTTTTGAGGGTTTTCCCCAGTCTCCACTCCAGATTCCTGTGAGCCGCTT	3742	VQSRTrancheINDEL99.90to99.95	0	none	9e-6	0	134	9e-6
chrX-141906018-C-T	chrX	141906018	C	T	3742	VQSRTrancheINDEL99.90to99.95	3.283e-5	nfe	0	0	134	3.283e-5
chrX-141906019-C-*	chrX	141906019	C	*	3904	VQSRTrancheSNP99.80to99.90	0	none	0.004903	4	134	0.004903
chrX-141906019-C-T	chrX	141906019	C	T	3904	VQSRTrancheSNP99.80to99.90	0	none	2.2000000000000003e-5	0	134	2.2000000000000003e-5
chrX-141906021-TCTCCTCCACTTTATTGAGTATTTTCCAGAGTTCCCCTGAGAGAACTCAGAGTACTTTTGAGGGTTTTGCCCAGTCTCCTCTCCAGATTCCTGTGAGCCCCTCCTC-*	chrX	141906021	TCTCCTCCACTTTATTGAGTATTTTCCAGAGTTCCCCTGAGAGAACTCAGAGTACTTTTGAGGGTTTTGCCCAGTCTCCTCTCCAGATTCCTGTGAGCCCCTCCTC	*	10915	VQSRTrancheINDEL99.95to100.00	0	none	0.004903	4	134	0.004903
chrX-141906021-TCTCCTCCACTTTATTGAGTATTTTCCAGAGTTCCCCTGAGAGAACTCAGAGTACTTTTGAGGGTTTTGCCCAGTCTCCTCTCCAGATTCCTGTGAGCCCCTCCTC-CCTCCTCCACTTTATTGAGTATTTTCCAGAGTTCCCCTGAGAGAACTCAGAGTACTTTTGAGGGTTTTGCCCAGTCTCCTCTCCAGATTCCTGTGAGCCCCTCCTC	chrX	141906021	TCTCCTCCACTTTATTGAGTATTTTCCAGAGTTCCCCTGAGAGAACTCAGAGTACTTTTGAGGGTTTTGCCCAGTCTCCTCTCCAGATTCCTGTGAGCCCCTCCTC	CCTCCTCCACTTTATTGAGTATTTTCCAGAGTTCCCCTGAGAGAACTCAGAGTACTTTTGAGGGTTTTGCCCAGTCTCCTCTCCAGATTCCTGTGAGCCCCTCCTC	10915	VQSRTrancheINDEL99.95to100.00	0	none	2.5100000000000014e-4	0	134	2.5100000000000014e-4
chrX-141906021-TCTCCTCCACTTTATTGAGTATTTTCCAGAGTTCCCCTGAGAGAACTCAGAGTACTTTTGAGGGTTTTGCCCAGTCTCCTCTCCAGATTCCTGTGAGCCCCTCCTC-T	chrX	141906021	TCTCCTCCACTTTATTGAGTATTTTCCAGAGTTCCCCTGAGAGAACTCAGAGTACTTTTGAGGGTTTTGCCCAGTCTCCTCTCCAGATTCCTGTGAGCCCCTCCTC	T	10915	VQSRTrancheINDEL99.95to100.00	2.7645e-4	sas	2.2000000000000003e-5	0	134	2.7645e-4
chrX-141906022-C-*	chrX	141906022	C	*	1134	VQSRTrancheSNP99.95to100.00	0	none	0.004979	4	134	0.004979
chrX-141906022-C-G	chrX	141906022	C	G	1134	VQSRTrancheSNP99.95to100.00	0	none	5.2999999999999994e-5	0	134	5.2999999999999994e-5
chrX-141906027-C-*	chrX	141906027	C	*	3904	VQSRTrancheSNP99.90to99.95	0	none	0.004979	4	128	0.004979
chrX-141906027-C-A	chrX	141906027	C	A	3904	VQSRTrancheSNP99.90to99.95	0	none	2.2000000000000003e-5	0	128	2.2000000000000003e-5
chrX-141906028-C-*	chrX	141906028	C	*	465	VQSRTrancheSNP99.80to99.90	0	none	0.004979	4	128	0.004979
chrX-141906028-C-T	chrX	141906028	C	T	465	VQSRTrancheSNP99.80to99.90	4e-7	nfe	9e-6	0	128	9e-6
chrX-141906033-T-*	chrX	141906033	T	*	8012	VQSRTrancheSNP99.95to100.00	0	none	0.004979	4	128	0.004979
chrX-141906033-T-C	chrX	141906033	T	C	8012	VQSRTrancheSNP99.95to100.00	1.5319e-4	afr	9e-6	0	128	1.5319e-4
chrX-141906035-TTGAGTATTTTCCAGAGTTCCCCTGAGAGAACTCAGAGTACTTTTGAGGGTTTTGCCCAGTCTCCTCTCCAGATTCCTGTGAGCCCCTCCTCCTCCTCCACTTTACTGAGTCTTTTCCAGAGTTTCTCTGAGAGAACTCAGAGTACTTTTGAGGGTTTTGCCCAGTCTTCTCTCCAGATTCCTGTGAGCCCCTCCTTCTCCTCCACTTTAG-*	chrX	141906035	TTGAGTATTTTCCAGAGTTCCCCTGAGAGAACTCAGAGTACTTTTGAGGGTTTTGCCCAGTCTCCTCTCCAGATTCCTGTGAGCCCCTCCTCCTCCTCCACTTTACTGAGTCTTTTCCAGAGTTTCTCTGAGAGAACTCAGAGTACTTTTGAGGGTTTTGCCCAGTCTTCTCTCCAGATTCCTGTGAGCCCCTCCTTCTCCTCCACTTTAG	*	377323	VQSRTrancheINDEL99.50to99.90	0	none	0.004952	4	120	0.004952
chrX-141906035-TTGAGTATTTTCCAGAGTTCCCCTGAGAGAACTCAGAGTACTTTTGAGGGTTTTGCCCAGTCTCCTCTCCAGATTCCTGTGAGCCCCTCCTCCTCCTCCACTTTACTGAGTCTTTTCCAGAGTTTCTCTGAGAGAACTCAGAGTACTTTTGAGGGTTTTGCCCAGTCTTCTCTCCAGATTCCTGTGAGCCCCTCCTTCTCCTCCACTTTAG-CTGAGTATTTTCCAGAGTTCCCCTGAGAGAACTCAGAGTACTTTTGAGGGTTTTGCCCAGTCTCCTCTCCAGATTCCTGTGAGCCCCTCCTCCTCCTCCACTTTACTGAGTCTTTTCCAGAGTTTCTCTGAGAGAACTCAGAGTACTTTTGAGGGTTTTGCCCAGTCTTCTCTCCAGATTCCTGTGAGCCCCTCCTTCTCCTCCACTTTAG	chrX	141906035	TTGAGTATTTTCCAGAGTTCCCCTGAGAGAACTCAGAGTACTTTTGAGGGTTTTGCCCAGTCTCCTCTCCAGATTCCTGTGAGCCCCTCCTCCTCCTCCACTTTACTGAGTCTTTTCCAGAGTTTCTCTGAGAGAACTCAGAGTACTTTTGAGGGTTTTGCCCAGTCTTCTCTCCAGATTCCTGTGAGCCCCTCCTTCTCCTCCACTTTAG	CTGAGTATTTTCCAGAGTTCCCCTGAGAGAACTCAGAGTACTTTTGAGGGTTTTGCCCAGTCTCCTCTCCAGATTCCTGTGAGCCCCTCCTCCTCCTCCACTTTACTGAGTCTTTTCCAGAGTTTCTCTGAGAGAACTCAGAGTACTTTTGAGGGTTTTGCCCAGTCTTCTCTCCAGATTCCTGTGAGCCCCTCCTTCTCCTCCACTTTAG	377323	VQSRTrancheINDEL99.50to99.90	0	none	5.180000000000002e-4	0	120	5.180000000000002e-4
chrX-141906035-TTGAGTATTTTCCAGAGTTCCCCTGAGAGAACTCAGAGTACTTTTGAGGGTTTTGCCCAGTCTCCTCTCCAGATTCCTGTGAGCCCCTCCTCCTCCTCCACTTTACTGAGTCTTTTCCAGAGTTTCTCTGAGAGAACTCAGAGTACTTTTGAGGGTTTTGCCCAGTCTTCTCTCCAGATTCCTGTGAGCCCCTCCTTCTCCTCCACTTTAG-GTGAGTATTTTCCAGAGTTCCCCTGAGAGAACTCAGAGTACTTTTGAGGGTTTTGCCCAGTCTCCTCTCCAGATTCCTGTGAGCCCCTCCTCCTCCTCCACTTTACTGAGTCTTTTCCAGAGTTTCTCTGAGAGAACTCAGAGTACTTTTGAGGGTTTTGCCCAGTCTTCTCTCCAGATTCCTGTGAGCCCCTCCTTCTCCTCCACTTTAG	chrX	141906035	TTGAGTATTTTCCAGAGTTCCCCTGAGAGAACTCAGAGTACTTTTGAGGGTTTTGCCCAGTCTCCTCTCCAGATTCCTGTGAGCCCCTCCTCCTCCTCCACTTTACTGAGTCTTTTCCAGAGTTTCTCTGAGAGAACTCAGAGTACTTTTGAGGGTTTTGCCCAGTCTTCTCTCCAGATTCCTGTGAGCCCCTCCTTCTCCTCCACTTTAG	GTGAGTATTTTCCAGAGTTCCCCTGAGAGAACTCAGAGTACTTTTGAGGGTTTTGCCCAGTCTCCTCTCCAGATTCCTGTGAGCCCCTCCTCCTCCTCCACTTTACTGAGTCTTTTCCAGAGTTTCTCTGAGAGAACTCAGAGTACTTTTGAGGGTTTTGCCCAGTCTTCTCTCCAGATTCCTGTGAGCCCCTCCTTCTCCTCCACTTTAG	377323	VQSRTrancheINDEL99.50to99.90	0	none	0.006833	2	120	0.006833
chrX-141906035-TTGAGTATTTTCCAGAGTTCCCCTGAGAGAACTCAGAGTACTTTTGAGGGTTTTGCCCAGTCTCCTCTCCAGATTCCTGTGAGCCCCTCCTCCTCCTCCACTTTACTGAGTCTTTTCCAGAGTTTCTCTGAGAGAACTCAGAGTACTTTTGAGGGTTTTGCCCAGTCTTCTCTCCAGATTCCTGTGAGCCCCTCCTTCTCCTCCACTTTAG-T	chrX	141906035	TTGAGTATTTTCCAGAGTTCCCCTGAGAGAACTCAGAGTACTTTTGAGGGTTTTGCCCAGTCTCCTCTCCAGATTCCTGTGAGCCCCTCCTCCTCCTCCACTTTACTGAGTCTTTTCCAGAGTTTCTCTGAGAGAACTCAGAGTACTTTTGAGGGTTTTGCCCAGTCTTCTCTCCAGATTCCTGTGAGCCCCTCCTTCTCCTCCACTTTAG	T	377323	VQSRTrancheINDEL99.50to99.90	0.0031437	sas	2.2999999999999995e-4	0	120	0.0031437
chrX-141906035-TTGAGTATTTTCCAGAGTTCCCCTGAGAGAACTCAGAGTACTTTTGAGGGTTTTGCCCAGTCTCCTCTCCAGATTCCTGTGAGCCCCTCCTCCTCCTCCACTTTACTGAGTCTTTTCCAGAGTTTCTCTGAGAGAACTCAGAGTACTTTTGAGGGTTTTGCCCAGTCTTCTCTCCAGATTCCTGTGAGCCCCTCCTTCTCCTCCACTTTAG-TTGAGTATTTTCCAGAGTTCCCCTGAGAGAACTCAGAGTACTTTTGAGGGTTTTGCCCAGTCTCCACTCCAGATTCCTGTGAGCCCCTCCTTCTCCTCCACTTTAGTGAGTATTTTCCAGAGTTCCCCTGAGAGAACTCAGAGTACTTTTGAGGGTTTTGCCCAGTCTCCTCTCCAGATTCCTGTGAGCCCCTCCTCCTCCTCCACTTTACTGAGTCTTTTCCAGAGTTTCTCTGAGAGAACTCAGAGTACTTTTGAGGGTTTTGCCCAGTCTTCTCTCCAGATTCCTGTGAGCCCCTCCTTCTCCTCCACTTTAG	chrX	141906035	TTGAGTATTTTCCAGAGTTCCCCTGAGAGAACTCAGAGTACTTTTGAGGGTTTTGCCCAGTCTCCTCTCCAGATTCCTGTGAGCCCCTCCTCCTCCTCCACTTTACTGAGTCTTTTCCAGAGTTTCTCTGAGAGAACTCAGAGTACTTTTGAGGGTTTTGCCCAGTCTTCTCTCCAGATTCCTGTGAGCCCCTCCTTCTCCTCCACTTTAG	TTGAGTATTTTCCAGAGTTCCCCTGAGAGAACTCAGAGTACTTTTGAGGGTTTTGCCCAGTCTCCACTCCAGATTCCTGTGAGCCCCTCCTTCTCCTCCACTTTAGTGAGTATTTTCCAGAGTTCCCCTGAGAGAACTCAGAGTACTTTTGAGGGTTTTGCCCAGTCTCCTCTCCAGATTCCTGTGAGCCCCTCCTCCTCCTCCACTTTACTGAGTCTTTTCCAGAGTTTCTCTGAGAGAACTCAGAGTACTTTTGAGGGTTTTGCCCAGTCTTCTCTCCAGATTCCTGTGAGCCCCTCCTTCTCCTCCACTTTAG	377323	VQSRTrancheINDEL99.50to99.90	0	none	9e-6	0	120	9e-6
chrX-141906035-TTGAGTATTTTCCAGAGTTCCCCTGAGAGAACTCAGAGTACTTTTGAGGGTTTTGCCCAGTCTCCTCTCCAGATTCCTGTGAGCCCCTCCTCCTCCTCCACTTTACTGAGTCTTTTCCAGAGTTTCTCTGAGAGAACTCAGAGTACTTTTGAGGGTTTTGCCCAGTCTTCTCTCCAGATTCCTGTGAGCCCCTCCTTCTCCTCCACTTTAG-TTGAGTATTTTCCAGAGTTCCCCTGAGAGAACTCAGAGTACTTTTGAGGGTTTTGCCCAGTCTCCACTCCAGATTCCTGTGAGCCGCTCCTTCTCCTCCACTTTAGTGAGTATTTTCCAGAGTTCCCCTGAGAGAACTCAGAGTACTTTTGAGGGTTTTGCCCAGTCTCCTCTCCAGATTCCTGTGAGCCCCTCCTCCTCCTCCACTTTACTGAGTCTTTTCCAGAGTTTCTCTGAGAGAACTCAGAGTACTTTTGAGGGTTTTGCCCAGTCTTCTCTCCAGATTCCTGTGAGCCCCTCCTTCTCCTCCACTTTAG	chrX	141906035	TTGAGTATTTTCCAGAGTTCCCCTGAGAGAACTCAGAGTACTTTTGAGGGTTTTGCCCAGTCTCCTCTCCAGATTCCTGTGAGCCCCTCCTCCTCCTCCACTTTACTGAGTCTTTTCCAGAGTTTCTCTGAGAGAACTCAGAGTACTTTTGAGGGTTTTGCCCAGTCTTCTCTCCAGATTCCTGTGAGCCCCTCCTTCTCCTCCACTTTAG	TTGAGTATTTTCCAGAGTTCCCCTGAGAGAACTCAGAGTACTTTTGAGGGTTTTGCCCAGTCTCCACTCCAGATTCCTGTGAGCCGCTCCTTCTCCTCCACTTTAGTGAGTATTTTCCAGAGTTCCCCTGAGAGAACTCAGAGTACTTTTGAGGGTTTTGCCCAGTCTCCTCTCCAGATTCCTGTGAGCCCCTCCTCCTCCTCCACTTTACTGAGTCTTTTCCAGAGTTTCTCTGAGAGAACTCAGAGTACTTTTGAGGGTTTTGCCCAGTCTTCTCTCCAGATTCCTGTGAGCCCCTCCTTCTCCTCCACTTTAG	377323	VQSRTrancheINDEL99.50to99.90	0	none	0	0	120	1e-6
chrX-141906035-TTGAGTATTTTCCAGAGTTCCCCTGAGAGAACTCAGAGTACTTTTGAGGGTTTTGCCCAGTCTCCTCTCCAGATTCCTGTGAGCCCCTCCTCCTCCTCCACTTTACTGAGTCTTTTCCAGAGTTTCTCTGAGAGAACTCAGAGTACTTTTGAGGGTTTTGCCCAGTCTTCTCTCCAGATTCCTGTGAGCCCCTCCTTCTCCTCCACTTTAG-TTGAGTATTTTCCAGAGTTCCCCTGAGAGAACTCAGAGTACTTTTGAGGGTTTTGCCCAGTCTCCTCTCCAGATTCCTGTGAGCCCCTCCTTCTCCTCCACTTTAGTGAGTATTTTCCAGAGTTCCCCTGAGAGAACTCAGAGTACTTTTGAGGGTTTTGCCCAGTCTCCTCTCCAGATTCCTGTGAGCCCCTCCTCCTCCTCCACTTTACTGAGTCTTTTCCAGAGTTTCTCTGAGAGAACTCAGAGTACTTTTGAGGGTTTTGCCCAGTCTTCTCTCCAGATTCCTGTGAGCCCCTCCTTCTCCTCCACTTTAG	chrX	141906035	TTGAGTATTTTCCAGAGTTCCCCTGAGAGAACTCAGAGTACTTTTGAGGGTTTTGCCCAGTCTCCTCTCCAGATTCCTGTGAGCCCCTCCTCCTCCTCCACTTTACTGAGTCTTTTCCAGAGTTTCTCTGAGAGAACTCAGAGTACTTTTGAGGGTTTTGCCCAGTCTTCTCTCCAGATTCCTGTGAGCCCCTCCTTCTCCTCCACTTTAG	TTGAGTATTTTCCAGAGTTCCCCTGAGAGAACTCAGAGTACTTTTGAGGGTTTTGCCCAGTCTCCTCTCCAGATTCCTGTGAGCCCCTCCTTCTCCTCCACTTTAGTGAGTATTTTCCAGAGTTCCCCTGAGAGAACTCAGAGTACTTTTGAGGGTTTTGCCCAGTCTCCTCTCCAGATTCCTGTGAGCCCCTCCTCCTCCTCCACTTTACTGAGTCTTTTCCAGAGTTTCTCTGAGAGAACTCAGAGTACTTTTGAGGGTTTTGCCCAGTCTTCTCTCCAGATTCCTGTGAGCCCCTCCTTCTCCTCCACTTTAG	377323	VQSRTrancheINDEL99.50to99.90	0	none	0	0	120	1e-6
chrX-141906035-TTGAGTATTTTCCAGAGTTCCCCTGAGAGAACTCAGAGTACTTTTGAGGGTTTTGCCCAGTCTCCTCTCCAGATTCCTGTGAGCCCCTCCTCCTCCTCCACTTTACTGAGTCTTTTCCAGAGTTTCTCTGAGAGAACTCAGAGTACTTTTGAGGGTTTTGCCCAGTCTTCTCTCCAGATTCCTGTGAGCCCCTCCTTCTCCTCCACTTTAG-TTGAGTATTTTCCAGAGTTCCCCTGAGAGAACTCAGAGTACTTTTGAGGGTTTTGCCCAGTCTCCTCTCCAGATTCCTGTGAGCCGCTCCTTCTCCTCCACTTTAGTGAGTATTTTCCAGAGTTCCCCTGAGAGAACTCAGAGTACTTTTGAGGGTTTTGCCCAGTCTCCTCTCCAGATTCCTGTGAGCCCCTCCTCCTCCTCCACTTTACTGAGTCTTTTCCAGAGTTTCTCTGAGAGAACTCAGAGTACTTTTGAGGGTTTTGCCCAGTCTTCTCTCCAGATTCCTGTGAGCCCCTCCTTCTCCTCCACTTTAG	chrX	141906035	TTGAGTATTTTCCAGAGTTCCCCTGAGAGAACTCAGAGTACTTTTGAGGGTTTTGCCCAGTCTCCTCTCCAGATTCCTGTGAGCCCCTCCTCCTCCTCCACTTTACTGAGTCTTTTCCAGAGTTTCTCTGAGAGAACTCAGAGTACTTTTGAGGGTTTTGCCCAGTCTTCTCTCCAGATTCCTGTGAGCCCCTCCTTCTCCTCCACTTTAG	TTGAGTATTTTCCAGAGTTCCCCTGAGAGAACTCAGAGTACTTTTGAGGGTTTTGCCCAGTCTCCTCTCCAGATTCCTGTGAGCCGCTCCTTCTCCTCCACTTTAGTGAGTATTTTCCAGAGTTCCCCTGAGAGAACTCAGAGTACTTTTGAGGGTTTTGCCCAGTCTCCTCTCCAGATTCCTGTGAGCCCCTCCTCCTCCTCCACTTTACTGAGTCTTTTCCAGAGTTTCTCTGAGAGAACTCAGAGTACTTTTGAGGGTTTTGCCCAGTCTTCTCTCCAGATTCCTGTGAGCCCCTCCTTCTCCTCCACTTTAG	377323	VQSRTrancheINDEL99.50to99.90	0	none	0	0	120	1e-6
chrX-141906035-TTGAGTATTTTCCAGAGTTCCCCTGAGAGAACTCAGAGTACTTTTGAGGGTTTTGCCCAGTCTCCTCTCCAGATTCCTGTGAGCCCCTCCTCCTCCTCCACTTTACTGAGTCTTTTCCAGAGTTTCTCTGAGAGAACTCAGAGTACTTTTGAGGGTTTTGCCCAGTCTTCTCTCCAGATTCCTGTGAGCCCCTCCTTCTCCTCCACTTTAG-TTGAGTATTTTCCAGAGTTCCCCTGAGAGAAGTCAGAGAACTTCTGAGGGTTTTGCACAGTCTCCTCTCCAGATTCCTGTGAGCGCCGCCTCCTCCTCCACTTTACTGAGTCTTTTCCAGAGTTCCCCTGAGAGAACTCAGAGTACTTTTGAGGGTTTTCCCCAGTCTCCACTCCAGATTCCTGTGAGCCGCTCCTTCTCCTCCACTTTACTGAGTATTTTCCAGAGTTCCCCTGAGAGAACTCAGAGTACTTTTGAGGGTTTTGCCCAGTCTCCTCTCCAGATTCCTGTGAGCCCCTCCTCCTCCTCCACTTTACTGAGTCTTTTCCAGAGTTTCTCTGAGAGAACTCAGAGTACTTTTGAGGGTTTTGCCCAGTCTTCTCTCCAGATTCCTGTGAGCCCCTCCTTCTCCTCCACTTTAG	chrX	141906035	TTGAGTATTTTCCAGAGTTCCCCTGAGAGAACTCAGAGTACTTTTGAGGGTTTTGCCCAGTCTCCTCTCCAGATTCCTGTGAGCCCCTCCTCCTCCTCCACTTTACTGAGTCTTTTCCAGAGTTTCTCTGAGAGAACTCAGAGTACTTTTGAGGGTTTTGCCCAGTCTTCTCTCCAGATTCCTGTGAGCCCCTCCTTCTCCTCCACTTTAG	TTGAGTATTTTCCAGAGTTCCCCTGAGAGAAGTCAGAGAACTTCTGAGGGTTTTGCACAGTCTCCTCTCCAGATTCCTGTGAGCGCCGCCTCCTCCTCCACTTTACTGAGTCTTTTCCAGAGTTCCCCTGAGAGAACTCAGAGTACTTTTGAGGGTTTTCCCCAGTCTCCACTCCAGATTCCTGTGAGCCGCTCCTTCTCCTCCACTTTACTGAGTATTTTCCAGAGTTCCCCTGAGAGAACTCAGAGTACTTTTGAGGGTTTTGCCCAGTCTCCTCTCCAGATTCCTGTGAGCCCCTCCTCCTCCTCCACTTTACTGAGTCTTTTCCAGAGTTTCTCTGAGAGAACTCAGAGTACTTTTGAGGGTTTTGCCCAGTCTTCTCTCCAGATTCCTGTGAGCCCCTCCTTCTCCTCCACTTTAG	377323	VQSRTrancheINDEL99.50to99.90	0	none	3.6999999999999985e-5	0	120	3.6999999999999985e-5
chrX-141906035-TTGAGTATTTTCCAGAGTTCCCCTGAGAGAACTCAGAGTACTTTTGAGGGTTTTGCCCAGTCTCCTCTCCAGATTCCTGTGAGCCCCTCCTCCTCCTCCACTTTACTGAGTCTTTTCCAGAGTTTCTCTGAGAGAACTCAGAGTACTTTTGAGGGTTTTGCCCAGTCTTCTCTCCAGATTCCTGTGAGCCCCTCCTTCTCCTCCACTTTAG-TTGAGTATTTTCCAGAGTTCCCCTGAGAGAAGTCAGAGAACTTCTGAGGGTTTTGCACAGTCTCCTCTCCAGATTCCTGTGAGCTCCTCCTCGTCCTCCACTTTACTGAGTCTTTTCCAGAGTTCCCCTGAGAGAACTCAGAGTACTTTTGAGGGTTTTCCCCAGTCTCCACTCCAGATTCCTGTGAGCCCCTCCTTCTCCTCCACTTTAGTGAGTATTTTCCAGAGTTCCCCTGAGAGAACTCAGAGTACTTTTGAGGGTTTTGCCCAGTCTCCTCTCCAGATTCCTGTGAGCCCCTCCTCCTCCTCCACTTTACTGAGTCTTTTCCAGAGTTTCTCTGAGAGAACTCAGAGTACTTTTGAGGGTTTTGCCCAGTCTTCTCTCCAGATTCCTGTGAGCCCCTCCTTCTCCTCCACTTTAG	chrX	141906035	TTGAGTATTTTCCAGAGTTCCCCTGAGAGAACTCAGAGTACTTTTGAGGGTTTTGCCCAGTCTCCTCTCCAGATTCCTGTGAGCCCCTCCTCCTCCTCCACTTTACTGAGTCTTTTCCAGAGTTTCTCTGAGAGAACTCAGAGTACTTTTGAGGGTTTTGCCCAGTCTTCTCTCCAGATTCCTGTGAGCCCCTCCTTCTCCTCCACTTTAG	TTGAGTATTTTCCAGAGTTCCCCTGAGAGAAGTCAGAGAACTTCTGAGGGTTTTGCACAGTCTCCTCTCCAGATTCCTGTGAGCTCCTCCTCGTCCTCCACTTTACTGAGTCTTTTCCAGAGTTCCCCTGAGAGAACTCAGAGTACTTTTGAGGGTTTTCCCCAGTCTCCACTCCAGATTCCTGTGAGCCCCTCCTTCTCCTCCACTTTAGTGAGTATTTTCCAGAGTTCCCCTGAGAGAACTCAGAGTACTTTTGAGGGTTTTGCCCAGTCTCCTCTCCAGATTCCTGTGAGCCCCTCCTCCTCCTCCACTTTACTGAGTCTTTTCCAGAGTTTCTCTGAGAGAACTCAGAGTACTTTTGAGGGTTTTGCCCAGTCTTCTCTCCAGATTCCTGTGAGCCCCTCCTTCTCCTCCACTTTAG	377323	VQSRTrancheINDEL99.50to99.90	0	none	0	0	120	1e-6
chrX-141906035-TTGAGTATTTTCCAGAGTTCCCCTGAGAGAACTCAGAGTACTTTTGAGGGTTTTGCCCAGTCTCCTCTCCAGATTCCTGTGAGCCCCTCCTCCTCCTCCACTTTACTGAGTCTTTTCCAGAGTTTCTCTGAGAGAACTCAGAGTACTTTTGAGGGTTTTGCCCAGTCTTCTCTCCAGATTCCTGTGAGCCCCTCCTTCTCCTCCACTTTAG-TTGAGTATTTTCCAGAGTTCCCCTGAGAGAAGTCAGAGAACTTCTGAGGGTTTTGCACAGTCTCCTCTCCAGATTCCTGTGAGCTCCTCCTCGTCCTCCACTTTACTGAGTCTTTTCCAGAGTTCCCCTGAGAGAACTCAGAGTACTTTTGAGGGTTTTCCCCAGTCTCCACTCCAGATTCCTGTGAGCCGCTCCTTCTCCTCCACTTTACTGAGTATTTTCCAGAGTTCCCCTGAGAGAACTCAGAGTACTTTTGAGGGTTTTGCCCAGTCTCCTCTCCAGATTCCTGTGAGCCCCTCCTCCTCCTCCACTTTACTGAGTCTTTTCCAGAGTTTCTCTGAGAGAACTCAGAGTACTTTTGAGGGTTTTGCCCAGTCTTCTCTCCAGATTCCTGTGAGCCCCTCCTTCTCCTCCACTTTAG	chrX	141906035	TTGAGTATTTTCCAGAGTTCCCCTGAGAGAACTCAGAGTACTTTTGAGGGTTTTGCCCAGTCTCCTCTCCAGATTCCTGTGAGCCCCTCCTCCTCCTCCACTTTACTGAGTCTTTTCCAGAGTTTCTCTGAGAGAACTCAGAGTACTTTTGAGGGTTTTGCCCAGTCTTCTCTCCAGATTCCTGTGAGCCCCTCCTTCTCCTCCACTTTAG	TTGAGTATTTTCCAGAGTTCCCCTGAGAGAAGTCAGAGAACTTCTGAGGGTTTTGCACAGTCTCCTCTCCAGATTCCTGTGAGCTCCTCCTCGTCCTCCACTTTACTGAGTCTTTTCCAGAGTTCCCCTGAGAGAACTCAGAGTACTTTTGAGGGTTTTCCCCAGTCTCCACTCCAGATTCCTGTGAGCCGCTCCTTCTCCTCCACTTTACTGAGTATTTTCCAGAGTTCCCCTGAGAGAACTCAGAGTACTTTTGAGGGTTTTGCCCAGTCTCCTCTCCAGATTCCTGTGAGCCCCTCCTCCTCCTCCACTTTACTGAGTCTTTTCCAGAGTTTCTCTGAGAGAACTCAGAGTACTTTTGAGGGTTTTGCCCAGTCTTCTCTCCAGATTCCTGTGAGCCCCTCCTTCTCCTCCACTTTAG	377323	VQSRTrancheINDEL99.50to99.90	0	none	0	0	120	1e-6
chrX-141906035-TTGAGTATTTTCCAGAGTTCCCCTGAGAGAACTCAGAGTACTTTTGAGGGTTTTGCCCAGTCTCCTCTCCAGATTCCTGTGAGCCCCTCCTCCTCCTCCACTTTACTGAGTCTTTTCCAGAGTTTCTCTGAGAGAACTCAGAGTACTTTTGAGGGTTTTGCCCAGTCTTCTCTCCAGATTCCTGTGAGCCCCTCCTTCTCCTCCACTTTAG-TTGAGTATTTTCCAGAGTTCCCCTGAGAGAAGTCAGAGAACTTCTGAGGGTTTTGCACAGTCTCCTCTCCAGATTCCTGTGAGCTCCTCCTCGTCCTCCACTTTACTGAGTCTTTTCCAGAGTTCCCCTGAGAGAACTCAGAGTACTTTTGAGGGTTTTCCCCAGTCTCCACTCCAGATTCCTGTGAGCCGCTCCTTCTCCTCCACTTTAGTGAGTATTTTCCAGAGTTCCCCTGAGAGAACTCAGAGTACTTTTGAGGGTTTTGCCCAGTCTCCTCTCCAGATTCCTGTGAGCCCCTCCTCCTCCTCCACTTTACTGAGTCTTTTCCAGAGTTTCTCTGAGAGAACTCAGAGTACTTTTGAGGGTTTTGCCCAGTCTTCTCTCCAGATTCCTGTGAGCCCCTCCTTCTCCTCCACTTTAG	chrX	141906035	TTGAGTATTTTCCAGAGTTCCCCTGAGAGAACTCAGAGTACTTTTGAGGGTTTTGCCCAGTCTCCTCTCCAGATTCCTGTGAGCCCCTCCTCCTCCTCCACTTTACTGAGTCTTTTCCAGAGTTTCTCTGAGAGAACTCAGAGTACTTTTGAGGGTTTTGCCCAGTCTTCTCTCCAGATTCCTGTGAGCCCCTCCTTCTCCTCCACTTTAG	TTGAGTATTTTCCAGAGTTCCCCTGAGAGAAGTCAGAGAACTTCTGAGGGTTTTGCACAGTCTCCTCTCCAGATTCCTGTGAGCTCCTCCTCGTCCTCCACTTTACTGAGTCTTTTCCAGAGTTCCCCTGAGAGAACTCAGAGTACTTTTGAGGGTTTTCCCCAGTCTCCACTCCAGATTCCTGTGAGCCGCTCCTTCTCCTCCACTTTAGTGAGTATTTTCCAGAGTTCCCCTGAGAGAACTCAGAGTACTTTTGAGGGTTTTGCCCAGTCTCCTCTCCAGATTCCTGTGAGCCCCTCCTCCTCCTCCACTTTACTGAGTCTTTTCCAGAGTTTCTCTGAGAGAACTCAGAGTACTTTTGAGGGTTTTGCCCAGTCTTCTCTCCAGATTCCTGTGAGCCCCTCCTTCTCCTCCACTTTAG	377323	VQSRTrancheINDEL99.50to99.90	0	none	9e-6	0	120	9e-6
chrX-141906035-TTGAGTATTTTCCAGAGTTCCCCTGAGAGAACTCAGAGTACTTTTGAGGGTTTTGCCCAGTCTCCTCTCCAGATTCCTGTGAGCCCCTCCTCCTCCTCCACTTTACTGAGTCTTTTCCAGAGTTTCTCTGAGAGAACTCAGAGTACTTTTGAGGGTTTTGCCCAGTCTTCTCTCCAGATTCCTGTGAGCCCCTCCTTCTCCTCCACTTTAG-TTGAGTCTTTTCCAGAGTTTCTCTGAGAGAACTCAGAGTACTTTTGAGGGTTTTGCCCAGTCTTCTCTCCAGATTCCTGTGAGCCCCTCCTTCTCCTCCACTTTAG	chrX	141906035	TTGAGTATTTTCCAGAGTTCCCCTGAGAGAACTCAGAGTACTTTTGAGGGTTTTGCCCAGTCTCCTCTCCAGATTCCTGTGAGCCCCTCCTCCTCCTCCACTTTACTGAGTCTTTTCCAGAGTTTCTCTGAGAGAACTCAGAGTACTTTTGAGGGTTTTGCCCAGTCTTCTCTCCAGATTCCTGTGAGCCCCTCCTTCTCCTCCACTTTAG	TTGAGTCTTTTCCAGAGTTTCTCTGAGAGAACTCAGAGTACTTTTGAGGGTTTTGCCCAGTCTTCTCTCCAGATTCCTGTGAGCCCCTCCTTCTCCTCCACTTTAG	377323	VQSRTrancheINDEL99.50to99.90	0	none	9e-6	0	120	9e-6
chrX-141906036-T-*	chrX	141906036	T	*	1385.97	VQSRTrancheINDEL99.50to99.90	0	none	0.005339	4	128	0.005339
chrX-141906036-T-TGAGTATTTTCCAGAGTTCCCCTGAGAGAAGTCAGAGAACTTCTGAGGGTTTTGCACAGTCTCCTCTCCAGATTCCTGTGAGCTCCTCCTCGTCCTCCACTTTACTGAGTCTTTTCCAGAGTTCCCCTGAGAGAACTCAGAGTACTTTTGAGGGTTTTCCCCAGTCTCCACTCCAGATTCCTGTGAGCCGCTCCTTCTCCTCCACTTTATTA	chrX	141906036	T	TGAGTATTTTCCAGAGTTCCCCTGAGAGAAGTCAGAGAACTTCTGAGGGTTTTGCACAGTCTCCTCTCCAGATTCCTGTGAGCTCCTCCTCGTCCTCCACTTTACTGAGTCTTTTCCAGAGTTCCCCTGAGAGAACTCAGAGTACTTTTGAGGGTTTTCCCCAGTCTCCACTCCAGATTCCTGTGAGCCGCTCCTTCTCCTCCACTTTATTA	1385.97	VQSRTrancheINDEL99.50to99.90	0	none	0	0	128	1e-6
chrX-141906038-A-*	chrX	141906038	A	*	2141	VQSRTrancheSNP99.90to99.95	0	none	0.005339	4	128	0.005339
chrX-141906038-A-T	chrX	141906038	A	T	2141	VQSRTrancheSNP99.90to99.95	0	none	0	0	128	1e-6
chrX-141906041-ATTTTCCAGAGTTCCCCTGAGAGAACTCAGAGTACTTTTGAGGGTTTTGCCCAGTCTCCTCTCCAGATTCCTGTGAGCCCCTCCTCCTCCTCCACTTTACTGAGTCTTTTCCAGAGTTTCTCTGAGAGAACTCAGAGTACTTTTGAGGGTTTTGCCCAGTCTTCTCTCCAGATTCCTGTGAGCCCCTCCTTCTCCTCCACTTTAGTGAGTC-*	chrX	141906041	ATTTTCCAGAGTTCCCCTGAGAGAACTCAGAGTACTTTTGAGGGTTTTGCCCAGTCTCCTCTCCAGATTCCTGTGAGCCCCTCCTCCTCCTCCACTTTACTGAGTCTTTTCCAGAGTTTCTCTGAGAGAACTCAGAGTACTTTTGAGGGTTTTGCCCAGTCTTCTCTCCAGATTCCTGTGAGCCCCTCCTTCTCCTCCACTTTAGTGAGTC	*	682011	VQSRTrancheINDEL99.50to99.90	0	none	0.005363	4	120	0.005363
chrX-141906041-ATTTTCCAGAGTTCCCCTGAGAGAACTCAGAGTACTTTTGAGGGTTTTGCCCAGTCTCCTCTCCAGATTCCTGTGAGCCCCTCCTCCTCCTCCACTTTACTGAGTCTTTTCCAGAGTTTCTCTGAGAGAACTCAGAGTACTTTTGAGGGTTTTGCCCAGTCTTCTCTCCAGATTCCTGTGAGCCCCTCCTTCTCCTCCACTTTAGTGAGTC-A	chrX	141906041	ATTTTCCAGAGTTCCCCTGAGAGAACTCAGAGTACTTTTGAGGGTTTTGCCCAGTCTCCTCTCCAGATTCCTGTGAGCCCCTCCTCCTCCTCCACTTTACTGAGTCTTTTCCAGAGTTTCTCTGAGAGAACTCAGAGTACTTTTGAGGGTTTTGCCCAGTCTTCTCTCCAGATTCCTGTGAGCCCCTCCTTCTCCTCCACTTTAGTGAGTC	A	682011	VQSRTrancheINDEL99.50to99.90	0.0029806	nfe	0.001965	0	120	0.0029806
chrX-141906041-ATTTTCCAGAGTTCCCCTGAGAGAACTCAGAGTACTTTTGAGGGTTTTGCCCAGTCTCCTCTCCAGATTCCTGTGAGCCCCTCCTCCTCCTCCACTTTACTGAGTCTTTTCCAGAGTTTCTCTGAGAGAACTCAGAGTACTTTTGAGGGTTTTGCCCAGTCTTCTCTCCAGATTCCTGTGAGCCCCTCCTTCTCCTCCACTTTAGTGAGTC-ATTTTCCAGAGTTCCCCTGAGAGAACTCAGAGTACTTTTGAGGGTTTTGCCCAGTCTCCTCTCCAGATTCCTGTGAGCCCCTCCTTCTCCTCCACTTTACTGAGTCTTTTCCAGAGTTCCCCTGAGAGAACTCAGAGTACTTTTGAGGGTTTTGCCCAGTCTCCTCTCCAGATTCCTGTGAGCCCCTCCTCCTCCTCCACTTTACTGAGTCTTTTCCAGAGTTTCTCTGAGAGAACTCAGAGTACTTTTGAGGGTTTTGCCCAGTCTTCTCTCCAGATTCCTGTGAGCCCCTCCTTCTCCTCCACTTTAGTGAGTC	chrX	141906041	ATTTTCCAGAGTTCCCCTGAGAGAACTCAGAGTACTTTTGAGGGTTTTGCCCAGTCTCCTCTCCAGATTCCTGTGAGCCCCTCCTCCTCCTCCACTTTACTGAGTCTTTTCCAGAGTTTCTCTGAGAGAACTCAGAGTACTTTTGAGGGTTTTGCCCAGTCTTCTCTCCAGATTCCTGTGAGCCCCTCCTTCTCCTCCACTTTAGTGAGTC	ATTTTCCAGAGTTCCCCTGAGAGAACTCAGAGTACTTTTGAGGGTTTTGCCCAGTCTCCTCTCCAGATTCCTGTGAGCCCCTCCTTCTCCTCCACTTTACTGAGTCTTTTCCAGAGTTCCCCTGAGAGAACTCAGAGTACTTTTGAGGGTTTTGCCCAGTCTCCTCTCCAGATTCCTGTGAGCCCCTCCTCCTCCTCCACTTTACTGAGTCTTTTCCAGAGTTTCTCTGAGAGAACTCAGAGTACTTTTGAGGGTTTTGCCCAGTCTTCTCTCCAGATTCCTGTGAGCCCCTCCTTCTCCTCCACTTTAGTGAGTC	682011	VQSRTrancheINDEL99.50to99.90	0	none	0	0	120	1e-6
chrX-141906041-ATTTTCCAGAGTTCCCCTGAGAGAACTCAGAGTACTTTTGAGGGTTTTGCCCAGTCTCCTCTCCAGATTCCTGTGAGCCCCTCCTCCTCCTCCACTTTACTGAGTCTTTTCCAGAGTTTCTCTGAGAGAACTCAGAGTACTTTTGAGGGTTTTGCCCAGTCTTCTCTCCAGATTCCTGTGAGCCCCTCCTTCTCCTCCACTTTAGTGAGTC-ATTTTCCAGAGTTCCCCTGAGAGAAGTCAGAGAACTTCTGAGGGTTTTGCACAGTCTCCTCTCCAGATTCCTGTGAGCCCCTCCTCCTCCTCCACTTTACTGAGTCTTTTCCAGAGTTCCCCTGAGAGAACTCAGAGTACTTTTGAGGGTTTTGCCCAGTCTCCTCTCCAGATTCCTGTGAGCCCCTCCTCCTCCTCCACTTTACTGAGTCTTTTCCAGAGTTTCTCTGAGAGAACTCAGAGTACTTTTGAGGGTTTTGCCCAGTCTTCTCTCCAGATTCCTGTGAGCCCCTCCTTCTCCTCCACTTTAGTGAGTC	chrX	141906041	ATTTTCCAGAGTTCCCCTGAGAGAACTCAGAGTACTTTTGAGGGTTTTGCCCAGTCTCCTCTCCAGATTCCTGTGAGCCCCTCCTCCTCCTCCACTTTACTGAGTCTTTTCCAGAGTTTCTCTGAGAGAACTCAGAGTACTTTTGAGGGTTTTGCCCAGTCTTCTCTCCAGATTCCTGTGAGCCCCTCCTTCTCCTCCACTTTAGTGAGTC	ATTTTCCAGAGTTCCCCTGAGAGAAGTCAGAGAACTTCTGAGGGTTTTGCACAGTCTCCTCTCCAGATTCCTGTGAGCCCCTCCTCCTCCTCCACTTTACTGAGTCTTTTCCAGAGTTCCCCTGAGAGAACTCAGAGTACTTTTGAGGGTTTTGCCCAGTCTCCTCTCCAGATTCCTGTGAGCCCCTCCTCCTCCTCCACTTTACTGAGTCTTTTCCAGAGTTTCTCTGAGAGAACTCAGAGTACTTTTGAGGGTTTTGCCCAGTCTTCTCTCCAGATTCCTGTGAGCCCCTCCTTCTCCTCCACTTTAGTGAGTC	682011	VQSRTrancheINDEL99.50to99.90	0	none	2.2000000000000003e-5	0	120	2.2000000000000003e-5
chrX-141906041-ATTTTCCAGAGTTCCCCTGAGAGAACTCAGAGTACTTTTGAGGGTTTTGCCCAGTCTCCTCTCCAGATTCCTGTGAGCCCCTCCTCCTCCTCCACTTTACTGAGTCTTTTCCAGAGTTTCTCTGAGAGAACTCAGAGTACTTTTGAGGGTTTTGCCCAGTCTTCTCTCCAGATTCCTGTGAGCCCCTCCTTCTCCTCCACTTTAGTGAGTC-ATTTTCCAGAGTTCCCCTGAGAGAAGTCAGAGAACTTCTGAGGGTTTTGCACAGTCTCCTCTCCAGATTCCTGTGAGCGCCGCCTCCTCCTCCACTTTACTGAGTCTTTTCCAGAGTTCCCCTGAGAGAACTCAGAGTACTTTTGAGGGTTTTGCCCAGTCTCCTCTCCAGATTCCTGTGAGCCCCTCCTCCTCCTCCACTTTACTGAGTCTTTTCCAGAGTTTCTCTGAGAGAACTCAGAGTACTTTTGAGGGTTTTGCCCAGTCTTCTCTCCAGATTCCTGTGAGCCCCTCCTTCTCCTCCACTTTAGTGAGTC	chrX	141906041	ATTTTCCAGAGTTCCCCTGAGAGAACTCAGAGTACTTTTGAGGGTTTTGCCCAGTCTCCTCTCCAGATTCCTGTGAGCCCCTCCTCCTCCTCCACTTTACTGAGTCTTTTCCAGAGTTTCTCTGAGAGAACTCAGAGTACTTTTGAGGGTTTTGCCCAGTCTTCTCTCCAGATTCCTGTGAGCCCCTCCTTCTCCTCCACTTTAGTGAGTC	ATTTTCCAGAGTTCCCCTGAGAGAAGTCAGAGAACTTCTGAGGGTTTTGCACAGTCTCCTCTCCAGATTCCTGTGAGCGCCGCCTCCTCCTCCACTTTACTGAGTCTTTTCCAGAGTTCCCCTGAGAGAACTCAGAGTACTTTTGAGGGTTTTGCCCAGTCTCCTCTCCAGATTCCTGTGAGCCCCTCCTCCTCCTCCACTTTACTGAGTCTTTTCCAGAGTTTCTCTGAGAGAACTCAGAGTACTTTTGAGGGTTTTGCCCAGTCTTCTCTCCAGATTCCTGTGAGCCCCTCCTTCTCCTCCACTTTAGTGAGTC	682011	VQSRTrancheINDEL99.50to99.90	0	none	0	0	120	1e-6
chrX-141906041-ATTTTCCAGAGTTCCCCTGAGAGAACTCAGAGTACTTTTGAGGGTTTTGCCCAGTCTCCTCTCCAGATTCCTGTGAGCCCCTCCTCCTCCTCCACTTTACTGAGTCTTTTCCAGAGTTTCTCTGAGAGAACTCAGAGTACTTTTGAGGGTTTTGCCCAGTCTTCTCTCCAGATTCCTGTGAGCCCCTCCTTCTCCTCCACTTTAGTGAGTC-ATTTTCCAGAGTTCCCCTGAGAGAAGTCAGAGAACTTCTGAGGGTTTTGCACAGTCTCCTCTCCAGATTCCTGTGAGCTCCTCCTCCTCCTCCACTTTACTGAGTCTTTTCCAGAGTTCCCCTGAGAGAACTCAGAGTACTTTTGAGGGTTTTGCCCAGTCTCCTCTCCAGATTCCTGTGAGCCCCTCCTCCTCCTCCACTTTACTGAGTCTTTTCCAGAGTTTCTCTGAGAGAACTCAGAGTACTTTTGAGGGTTTTGCCCAGTCTTCTCTCCAGATTCCTGTGAGCCCCTCCTTCTCCTCCACTTTAGTGAGTC	chrX	141906041	ATTTTCCAGAGTTCCCCTGAGAGAACTCAGAGTACTTTTGAGGGTTTTGCCCAGTCTCCTCTCCAGATTCCTGTGAGCCCCTCCTCCTCCTCCACTTTACTGAGTCTTTTCCAGAGTTTCTCTGAGAGAACTCAGAGTACTTTTGAGGGTTTTGCCCAGTCTTCTCTCCAGATTCCTGTGAGCCCCTCCTTCTCCTCCACTTTAGTGAGTC	ATTTTCCAGAGTTCCCCTGAGAGAAGTCAGAGAACTTCTGAGGGTTTTGCACAGTCTCCTCTCCAGATTCCTGTGAGCTCCTCCTCCTCCTCCACTTTACTGAGTCTTTTCCAGAGTTCCCCTGAGAGAACTCAGAGTACTTTTGAGGGTTTTGCCCAGTCTCCTCTCCAGATTCCTGTGAGCCCCTCCTCCTCCTCCACTTTACTGAGTCTTTTCCAGAGTTTCTCTGAGAGAACTCAGAGTACTTTTGAGGGTTTTGCCCAGTCTTCTCTCCAGATTCCTGTGAGCCCCTCCTTCTCCTCCACTTTAGTGAGTC	682011	VQSRTrancheINDEL99.50to99.90	0	none	9e-6	0	120	9e-6
chrX-141906041-ATTTTCCAGAGTTCCCCTGAGAGAACTCAGAGTACTTTTGAGGGTTTTGCCCAGTCTCCTCTCCAGATTCCTGTGAGCCCCTCCTCCTCCTCCACTTTACTGAGTCTTTTCCAGAGTTTCTCTGAGAGAACTCAGAGTACTTTTGAGGGTTTTGCCCAGTCTTCTCTCCAGATTCCTGTGAGCCCCTCCTTCTCCTCCACTTTAGTGAGTC-ATTTTCCAGAGTTCCCCTGAGAGAAGTCAGAGAACTTCTGAGGGTTTTGCACAGTCTCCTCTCCAGATTCCTGTGAGCTCCTCCTCCTCCTCCACTTTATTGAGTCTTTTCCAGAGTTCCCCTGAGAGAACTCAGAGTACTTTTGAGGGTTTTGCCCAGTCTCCTCTCCAGATTCCTGTGAGCCCCTCCTCCTCCTCCACTTTACTGAGTCTTTTCCAGAGTTTCTCTGAGAGAACTCAGAGTACTTTTGAGGGTTTTGCCCAGTCTTCTCTCCAGATTCCTGTGAGCCCCTCCTTCTCCTCCACTTTAGTGAGTC	chrX	141906041	ATTTTCCAGAGTTCCCCTGAGAGAACTCAGAGTACTTTTGAGGGTTTTGCCCAGTCTCCTCTCCAGATTCCTGTGAGCCCCTCCTCCTCCTCCACTTTACTGAGTCTTTTCCAGAGTTTCTCTGAGAGAACTCAGAGTACTTTTGAGGGTTTTGCCCAGTCTTCTCTCCAGATTCCTGTGAGCCCCTCCTTCTCCTCCACTTTAGTGAGTC	ATTTTCCAGAGTTCCCCTGAGAGAAGTCAGAGAACTTCTGAGGGTTTTGCACAGTCTCCTCTCCAGATTCCTGTGAGCTCCTCCTCCTCCTCCACTTTATTGAGTCTTTTCCAGAGTTCCCCTGAGAGAACTCAGAGTACTTTTGAGGGTTTTGCCCAGTCTCCTCTCCAGATTCCTGTGAGCCCCTCCTCCTCCTCCACTTTACTGAGTCTTTTCCAGAGTTTCTCTGAGAGAACTCAGAGTACTTTTGAGGGTTTTGCCCAGTCTTCTCTCCAGATTCCTGTGAGCCCCTCCTTCTCCTCCACTTTAGTGAGTC	682011	VQSRTrancheINDEL99.50to99.90	0	none	0	0	120	1e-6
chrX-141906041-ATTTTCCAGAGTTCCCCTGAGAGAACTCAGAGTACTTTTGAGGGTTTTGCCCAGTCTCCTCTCCAGATTCCTGTGAGCCCCTCCTCCTCCTCCACTTTACTGAGTCTTTTCCAGAGTTTCTCTGAGAGAACTCAGAGTACTTTTGAGGGTTTTGCCCAGTCTTCTCTCCAGATTCCTGTGAGCCCCTCCTTCTCCTCCACTTTAGTGAGTC-ATTTTCCAGAGTTCCCCTGAGAGAAGTCAGAGAACTTCTGAGGGTTTTGCACAGTCTCCTCTCCAGATTCCTGTGAGCTCCTCCTCGTCCTCCACTTTACTGAGTCTTTTCCAGAGTTCCCCTGAGAGAACTCAGAGTACTTTTGAGGGTTTTCCCCAGTCTCCACTCCAGATTCCTGTGAGCCCCTCCTCCTCCTCCACTTTACTGAGTCTTTTCCAGAGTTCCCCTGAGAGAACTCAGAGTACTTTTGAGGGTTTTGCCCAGTCTCCTCTCCAGATTCCTGTGAGCCCCTCCTCCTCCTCCACTTTACTGAGTCTTTTCCAGAGTTTCTCTGAGAGAACTCAGAGTACTTTTGAGGGTTTTGCCCAGTCTTCTCTCCAGATTCCTGTGAGCCCCTCCTTCTCCTCCACTTTAGTGAGTC	chrX	141906041	ATTTTCCAGAGTTCCCCTGAGAGAACTCAGAGTACTTTTGAGGGTTTTGCCCAGTCTCCTCTCCAGATTCCTGTGAGCCCCTCCTCCTCCTCCACTTTACTGAGTCTTTTCCAGAGTTTCTCTGAGAGAACTCAGAGTACTTTTGAGGGTTTTGCCCAGTCTTCTCTCCAGATTCCTGTGAGCCCCTCCTTCTCCTCCACTTTAGTGAGTC	ATTTTCCAGAGTTCCCCTGAGAGAAGTCAGAGAACTTCTGAGGGTTTTGCACAGTCTCCTCTCCAGATTCCTGTGAGCTCCTCCTCGTCCTCCACTTTACTGAGTCTTTTCCAGAGTTCCCCTGAGAGAACTCAGAGTACTTTTGAGGGTTTTCCCCAGTCTCCACTCCAGATTCCTGTGAGCCCCTCCTCCTCCTCCACTTTACTGAGTCTTTTCCAGAGTTCCCCTGAGAGAACTCAGAGTACTTTTGAGGGTTTTGCCCAGTCTCCTCTCCAGATTCCTGTGAGCCCCTCCTCCTCCTCCACTTTACTGAGTCTTTTCCAGAGTTTCTCTGAGAGAACTCAGAGTACTTTTGAGGGTTTTGCCCAGTCTTCTCTCCAGATTCCTGTGAGCCCCTCCTTCTCCTCCACTTTAGTGAGTC	682011	VQSRTrancheINDEL99.50to99.90	0	none	9e-6	0	120	9e-6
chrX-141906041-ATTTTCCAGAGTTCCCCTGAGAGAACTCAGAGTACTTTTGAGGGTTTTGCCCAGTCTCCTCTCCAGATTCCTGTGAGCCCCTCCTCCTCCTCCACTTTACTGAGTCTTTTCCAGAGTTTCTCTGAGAGAACTCAGAGTACTTTTGAGGGTTTTGCCCAGTCTTCTCTCCAGATTCCTGTGAGCCCCTCCTTCTCCTCCACTTTAGTGAGTC-ATTTTCCAGAGTTCCCCTGAGAGAAGTCAGAGAACTTCTGAGGGTTTTGCACAGTCTCCTCTCCAGATTCCTGTGAGCTCCTCCTCGTCCTCCACTTTACTGAGTCTTTTCCAGAGTTCCCCTGAGAGAACTCAGAGTACTTTTGAGGGTTTTCCCCAGTCTCCACTCCAGATTCCTGTGAGCCGCTCCTTCTCCTCCACTTTACTGAGTCTTTTCCAGAGTTCCCCTGAGAGAACTCAGAGTACTTTTGAGGGTTTTGCCCAGTCTCCTCTCCAGATTCCTGTGAGCCCCTCCTCCTCCTCCACTTTACTGAGTCTTTTCCAGAGTTTCTCTGAGAGAACTCAGAGTACTTTTGAGGGTTTTGCCCAGTCTTCTCTCCAGATTCCTGTGAGCCCCTCCTTCTCCTCCACTTTAGTGAGTC	chrX	141906041	ATTTTCCAGAGTTCCCCTGAGAGAACTCAGAGTACTTTTGAGGGTTTTGCCCAGTCTCCTCTCCAGATTCCTGTGAGCCCCTCCTCCTCCTCCACTTTACTGAGTCTTTTCCAGAGTTTCTCTGAGAGAACTCAGAGTACTTTTGAGGGTTTTGCCCAGTCTTCTCTCCAGATTCCTGTGAGCCCCTCCTTCTCCTCCACTTTAGTGAGTC	ATTTTCCAGAGTTCCCCTGAGAGAAGTCAGAGAACTTCTGAGGGTTTTGCACAGTCTCCTCTCCAGATTCCTGTGAGCTCCTCCTCGTCCTCCACTTTACTGAGTCTTTTCCAGAGTTCCCCTGAGAGAACTCAGAGTACTTTTGAGGGTTTTCCCCAGTCTCCACTCCAGATTCCTGTGAGCCGCTCCTTCTCCTCCACTTTACTGAGTCTTTTCCAGAGTTCCCCTGAGAGAACTCAGAGTACTTTTGAGGGTTTTGCCCAGTCTCCTCTCCAGATTCCTGTGAGCCCCTCCTCCTCCTCCACTTTACTGAGTCTTTTCCAGAGTTTCTCTGAGAGAACTCAGAGTACTTTTGAGGGTTTTGCCCAGTCTTCTCTCCAGATTCCTGTGAGCCCCTCCTTCTCCTCCACTTTAGTGAGTC	682011	VQSRTrancheINDEL99.50to99.90	0	none	8.9e-5	0	120	8.9e-5
chrX-141906041-ATTTTCCAGAGTTCCCCTGAGAGAACTCAGAGTACTTTTGAGGGTTTTGCCCAGTCTCCTCTCCAGATTCCTGTGAGCCCCTCCTCCTCCTCCACTTTACTGAGTCTTTTCCAGAGTTTCTCTGAGAGAACTCAGAGTACTTTTGAGGGTTTTGCCCAGTCTTCTCTCCAGATTCCTGTGAGCCCCTCCTTCTCCTCCACTTTAGTGAGTC-ATTTTCCAGAGTTCCCCTGAGAGAAGTCAGAGAACTTCTGAGGGTTTTGCACAGTCTCCTCTCCAGATTCCTGTGAGCTCCTCCTCGTCCTCCACTTTACTGAGTCTTTTCCAGAGTTCCCCTGAGAGAACTCAGAGTACTTTTGAGGGTTTTCCCCAGTCTCCACTCCAGATTCCTGTGAGCCGCTCCTTCTCCTCCACTTTATTGAGTCTTTTCCAGAGTTCCCCTGAGAGAACTCAGAGTACTTTTGAGGGTTTTGCCCAGTCTCCTCTCCAGATTCCTGTGAGCCCCTCCTCCTCCTCCACTTTACTGAGTCTTTTCCAGAGTTTCTCTGAGAGAACTCAGAGTACTTTTGAGGGTTTTGCCCAGTCTTCTCTCCAGATTCCTGTGAGCCCCTCCTTCTCCTCCACTTTAGTGAGTC	chrX	141906041	ATTTTCCAGAGTTCCCCTGAGAGAACTCAGAGTACTTTTGAGGGTTTTGCCCAGTCTCCTCTCCAGATTCCTGTGAGCCCCTCCTCCTCCTCCACTTTACTGAGTCTTTTCCAGAGTTTCTCTGAGAGAACTCAGAGTACTTTTGAGGGTTTTGCCCAGTCTTCTCTCCAGATTCCTGTGAGCCCCTCCTTCTCCTCCACTTTAGTGAGTC	ATTTTCCAGAGTTCCCCTGAGAGAAGTCAGAGAACTTCTGAGGGTTTTGCACAGTCTCCTCTCCAGATTCCTGTGAGCTCCTCCTCGTCCTCCACTTTACTGAGTCTTTTCCAGAGTTCCCCTGAGAGAACTCAGAGTACTTTTGAGGGTTTTCCCCAGTCTCCACTCCAGATTCCTGTGAGCCGCTCCTTCTCCTCCACTTTATTGAGTCTTTTCCAGAGTTCCCCTGAGAGAACTCAGAGTACTTTTGAGGGTTTTGCCCAGTCTCCTCTCCAGATTCCTGTGAGCCCCTCCTCCTCCTCCACTTTACTGAGTCTTTTCCAGAGTTTCTCTGAGAGAACTCAGAGTACTTTTGAGGGTTTTGCCCAGTCTTCTCTCCAGATTCCTGTGAGCCCCTCCTTCTCCTCCACTTTAGTGAGTC	682011	VQSRTrancheINDEL99.50to99.90	0	none	1.6699999999999994e-4	0	120	1.6699999999999994e-4
chrX-141906041-ATTTTCCAGAGTTCCCCTGAGAGAACTCAGAGTACTTTTGAGGGTTTTGCCCAGTCTCCTCTCCAGATTCCTGTGAGCCCCTCCTCCTCCTCCACTTTACTGAGTCTTTTCCAGAGTTTCTCTGAGAGAACTCAGAGTACTTTTGAGGGTTTTGCCCAGTCTTCTCTCCAGATTCCTGTGAGCCCCTCCTTCTCCTCCACTTTAGTGAGTC-ATTTTCCAGAGTTCCCCTGAGAGAAGTCAGAGAACTTCTGAGGGTTTTGCACAGTCTCCTCTCCAGATTCCTGTGAGCTCCTCCTCGTCCTCCACTTTACTGAGTCTTTTCCAGAGTTCCCCTGAGAGAACTCAGAGTACTTTTGAGGGTTTTGCCCAGTCTCCTCTCCAGATTCCTGTGAGCCCCTCCTCCTCCTCCACTTTACTGAGTCTTTTCCAGAGTTTCTCTGAGAGAACTCAGAGTACTTTTGAGGGTTTTGCCCAGTCTTCTCTCCAGATTCCTGTGAGCCCCTCCTTCTCCTCCACTTTAGTGAGTC	chrX	141906041	ATTTTCCAGAGTTCCCCTGAGAGAACTCAGAGTACTTTTGAGGGTTTTGCCCAGTCTCCTCTCCAGATTCCTGTGAGCCCCTCCTCCTCCTCCACTTTACTGAGTCTTTTCCAGAGTTTCTCTGAGAGAACTCAGAGTACTTTTGAGGGTTTTGCCCAGTCTTCTCTCCAGATTCCTGTGAGCCCCTCCTTCTCCTCCACTTTAGTGAGTC	ATTTTCCAGAGTTCCCCTGAGAGAAGTCAGAGAACTTCTGAGGGTTTTGCACAGTCTCCTCTCCAGATTCCTGTGAGCTCCTCCTCGTCCTCCACTTTACTGAGTCTTTTCCAGAGTTCCCCTGAGAGAACTCAGAGTACTTTTGAGGGTTTTGCCCAGTCTCCTCTCCAGATTCCTGTGAGCCCCTCCTCCTCCTCCACTTTACTGAGTCTTTTCCAGAGTTTCTCTGAGAGAACTCAGAGTACTTTTGAGGGTTTTGCCCAGTCTTCTCTCCAGATTCCTGTGAGCCCCTCCTTCTCCTCCACTTTAGTGAGTC	682011	VQSRTrancheINDEL99.50to99.90	0	none	0.002891	0	120	0.002891
chrX-141906041-ATTTTCCAGAGTTCCCCTGAGAGAACTCAGAGTACTTTTGAGGGTTTTGCCCAGTCTCCTCTCCAGATTCCTGTGAGCCCCTCCTCCTCCTCCACTTTACTGAGTCTTTTCCAGAGTTTCTCTGAGAGAACTCAGAGTACTTTTGAGGGTTTTGCCCAGTCTTCTCTCCAGATTCCTGTGAGCCCCTCCTTCTCCTCCACTTTAGTGAGTC-ATTTTCCAGAGTTCCCCTGAGAGAAGTCAGAGAACTTCTGAGGGTTTTGCCCAGTCTCCTCTCCAGATTCCTGTGAGCTCCTCCTCGTCCTCCACTTTACTGAGTCTTTTCCAGAGTTCCCCTGAGAGAACTCAGAGTACTTTTGAGGGTTTTGCCCAGTCTCCTCTCCAGATTCCTGTGAGCCCCTCCTCCTCCTCCACTTTACTGAGTCTTTTCCAGAGTTTCTCTGAGAGAACTCAGAGTACTTTTGAGGGTTTTGCCCAGTCTTCTCTCCAGATTCCTGTGAGCCCCTCCTTCTCCTCCACTTTAGTGAGTC	chrX	141906041	ATTTTCCAGAGTTCCCCTGAGAGAACTCAGAGTACTTTTGAGGGTTTTGCCCAGTCTCCTCTCCAGATTCCTGTGAGCCCCTCCTCCTCCTCCACTTTACTGAGTCTTTTCCAGAGTTTCTCTGAGAGAACTCAGAGTACTTTTGAGGGTTTTGCCCAGTCTTCTCTCCAGATTCCTGTGAGCCCCTCCTTCTCCTCCACTTTAGTGAGTC	ATTTTCCAGAGTTCCCCTGAGAGAAGTCAGAGAACTTCTGAGGGTTTTGCCCAGTCTCCTCTCCAGATTCCTGTGAGCTCCTCCTCGTCCTCCACTTTACTGAGTCTTTTCCAGAGTTCCCCTGAGAGAACTCAGAGTACTTTTGAGGGTTTTGCCCAGTCTCCTCTCCAGATTCCTGTGAGCCCCTCCTCCTCCTCCACTTTACTGAGTCTTTTCCAGAGTTTCTCTGAGAGAACTCAGAGTACTTTTGAGGGTTTTGCCCAGTCTTCTCTCCAGATTCCTGTGAGCCCCTCCTTCTCCTCCACTTTAGTGAGTC	682011	VQSRTrancheINDEL99.50to99.90	0	none	0	0	120	1e-6
chrX-141906041-ATTTTCCAGAGTTCCCCTGAGAGAACTCAGAGTACTTTTGAGGGTTTTGCCCAGTCTCCTCTCCAGATTCCTGTGAGCCCCTCCTCCTCCTCCACTTTACTGAGTCTTTTCCAGAGTTTCTCTGAGAGAACTCAGAGTACTTTTGAGGGTTTTGCCCAGTCTTCTCTCCAGATTCCTGTGAGCCCCTCCTTCTCCTCCACTTTAGTGAGTC-ATTTTCCAGAGTTTCTCTGAGAGAACTCAGAGTACTTTTGAGGGTTTTGCCCAGTCTTCTCTCCAGATTCCTGTGAGCCCCTCCTTCTCCTCCACTTTAGTGAGTC	chrX	141906041	ATTTTCCAGAGTTCCCCTGAGAGAACTCAGAGTACTTTTGAGGGTTTTGCCCAGTCTCCTCTCCAGATTCCTGTGAGCCCCTCCTCCTCCTCCACTTTACTGAGTCTTTTCCAGAGTTTCTCTGAGAGAACTCAGAGTACTTTTGAGGGTTTTGCCCAGTCTTCTCTCCAGATTCCTGTGAGCCCCTCCTTCTCCTCCACTTTAGTGAGTC	ATTTTCCAGAGTTTCTCTGAGAGAACTCAGAGTACTTTTGAGGGTTTTGCCCAGTCTTCTCTCCAGATTCCTGTGAGCCCCTCCTTCTCCTCCACTTTAGTGAGTC	682011	VQSRTrancheINDEL99.50to99.90	0	none	9e-6	0	120	9e-6
chrX-141906041-ATTTTCCAGAGTTCCCCTGAGAGAACTCAGAGTACTTTTGAGGGTTTTGCCCAGTCTCCTCTCCAGATTCCTGTGAGCCCCTCCTCCTCCTCCACTTTACTGAGTCTTTTCCAGAGTTTCTCTGAGAGAACTCAGAGTACTTTTGAGGGTTTTGCCCAGTCTTCTCTCCAGATTCCTGTGAGCCCCTCCTTCTCCTCCACTTTAGTGAGTC-CTTTTCCAGAGTTCCCCTGAGAGAACTCAGAGTACTTTTGAGGGTTTTGCCCAGTCTCCTCTCCAGATTCCTGTGAGCCCCTCCTCCTCCTCCACTTTACTGAGTCTTTTCCAGAGTTTCTCTGAGAGAACTCAGAGTACTTTTGAGGGTTTTGCCCAGTCTTCTCTCCAGATTCCTGTGAGCCCCTCCTTCTCCTCCACTTTAGTGAGTC	chrX	141906041	ATTTTCCAGAGTTCCCCTGAGAGAACTCAGAGTACTTTTGAGGGTTTTGCCCAGTCTCCTCTCCAGATTCCTGTGAGCCCCTCCTCCTCCTCCACTTTACTGAGTCTTTTCCAGAGTTTCTCTGAGAGAACTCAGAGTACTTTTGAGGGTTTTGCCCAGTCTTCTCTCCAGATTCCTGTGAGCCCCTCCTTCTCCTCCACTTTAGTGAGTC	CTTTTCCAGAGTTCCCCTGAGAGAACTCAGAGTACTTTTGAGGGTTTTGCCCAGTCTCCTCTCCAGATTCCTGTGAGCCCCTCCTCCTCCTCCACTTTACTGAGTCTTTTCCAGAGTTTCTCTGAGAGAACTCAGAGTACTTTTGAGGGTTTTGCCCAGTCTTCTCTCCAGATTCCTGTGAGCCCCTCCTTCTCCTCCACTTTAGTGAGTC	682011	VQSRTrancheINDEL99.50to99.90	0	none	0.00823299999999999	2	120	0.00823299999999999
chrX-141906053-TCCCCTGAGAGAACTCAGAGTACTTTTGAGGGTTTTGCCCAG-*	chrX	141906053	TCCCCTGAGAGAACTCAGAGTACTTTTGAGGGTTTTGCCCAG	*	2023.97	VQSRTrancheINDEL97.00to99.00	0	none	0.007536	4	128	0.007536
chrX-141906053-TCCCCTGAGAGAACTCAGAGTACTTTTGAGGGTTTTGCCCAG-T	chrX	141906053	TCCCCTGAGAGAACTCAGAGTACTTTTGAGGGTTTTGCCCAG	T	2023.97	VQSRTrancheINDEL97.00to99.00	0	none	9e-6	0	128	9e-6
chrX-141906054-C-*	chrX	141906054	C	*	2006	VQSRTrancheSNP99.90to99.95	0	none	0.007586	4	122	0.007586
chrX-141906054-C-T	chrX	141906054	C	T	2006	VQSRTrancheSNP99.90to99.95	8.5992e-4	eas	5.2999999999999994e-5	0	122	8.5992e-4
chrX-141906056-CCTGAGAGAACTCAGAGTACTTTTGAGGGTTTTGCCCAGTCTCCTCTCCAGATTCCTGTGAGCCCCTCCTCCTCCTCCACTTTACTGAGTCTTTTCCAGAGTTTCT-*	chrX	141906056	CCTGAGAGAACTCAGAGTACTTTTGAGGGTTTTGCCCAGTCTCCTCTCCAGATTCCTGTGAGCCCCTCCTCCTCCTCCACTTTACTGAGTCTTTTCCAGAGTTTCT	*	922624	VQSRTrancheINDEL99.50to99.90	0	none	0.00751	4	124	0.00751
chrX-141906056-CCTGAGAGAACTCAGAGTACTTTTGAGGGTTTTGCCCAGTCTCCTCTCCAGATTCCTGTGAGCCCCTCCTCCTCCTCCACTTTACTGAGTCTTTTCCAGAGTTTCT-C	chrX	141906056	CCTGAGAGAACTCAGAGTACTTTTGAGGGTTTTGCCCAGTCTCCTCTCCAGATTCCTGTGAGCCCCTCCTCCTCCTCCACTTTACTGAGTCTTTTCCAGAGTTTCT	C	922624	VQSRTrancheINDEL99.50to99.90	0.025713	amr	0.006319	0	124	0.025713
chrX-141906056-CCTGAGAGAACTCAGAGTACTTTTGAGGGTTTTGCCCAGTCTCCTCTCCAGATTCCTGTGAGCCCCTCCTCCTCCTCCACTTTACTGAGTCTTTTCCAGAGTTTCT-CCTGAGAGAACTCAAAGTCCTTTTGAGGGTTTTGCCCAGTCTCCTCTCCAGATTCCTGTGAGCCCCTCCTTCTCCTCCACTTTACTGAGTCTTTTCCAGAGTTTCTCTGAGAGAACTCAGAGTACTTTTGAGGGTTTTGCCCAGTCTCCTCTCCAGATTCCTGTGAGCCCCTCCTCCTCCTCCACTTTACTGAGTCTTTTCCAGAGTTTCT	chrX	141906056	CCTGAGAGAACTCAGAGTACTTTTGAGGGTTTTGCCCAGTCTCCTCTCCAGATTCCTGTGAGCCCCTCCTCCTCCTCCACTTTACTGAGTCTTTTCCAGAGTTTCT	CCTGAGAGAACTCAAAGTCCTTTTGAGGGTTTTGCCCAGTCTCCTCTCCAGATTCCTGTGAGCCCCTCCTTCTCCTCCACTTTACTGAGTCTTTTCCAGAGTTTCTCTGAGAGAACTCAGAGTACTTTTGAGGGTTTTGCCCAGTCTCCTCTCCAGATTCCTGTGAGCCCCTCCTCCTCCTCCACTTTACTGAGTCTTTTCCAGAGTTTCT	922624	VQSRTrancheINDEL99.50to99.90	0	none	9e-6	0	124	9e-6
chrX-141906056-CCTGAGAGAACTCAGAGTACTTTTGAGGGTTTTGCCCAGTCTCCTCTCCAGATTCCTGTGAGCCCCTCCTCCTCCTCCACTTTACTGAGTCTTTTCCAGAGTTTCT-CCTGAGAGAACTCAGAGTACTTTTGAGGGTTTTCCCCAGTCTCCTCTCCAGATTCCTGTGAGCCCCTCCTTCTCCTCCACTTTACTGAGTCTTTTCCAGAGTTTCTCTGAGAGAACTCAGAGTACTTTTGAGGGTTTTGCCCAGTCTCCTCTCCAGATTCCTGTGAGCCCCTCCTCCTCCTCCACTTTACTGAGTCTTTTCCAGAGTTTCT	chrX	141906056	CCTGAGAGAACTCAGAGTACTTTTGAGGGTTTTGCCCAGTCTCCTCTCCAGATTCCTGTGAGCCCCTCCTCCTCCTCCACTTTACTGAGTCTTTTCCAGAGTTTCT	CCTGAGAGAACTCAGAGTACTTTTGAGGGTTTTCCCCAGTCTCCTCTCCAGATTCCTGTGAGCCCCTCCTTCTCCTCCACTTTACTGAGTCTTTTCCAGAGTTTCTCTGAGAGAACTCAGAGTACTTTTGAGGGTTTTGCCCAGTCTCCTCTCCAGATTCCTGTGAGCCCCTCCTCCTCCTCCACTTTACTGAGTCTTTTCCAGAGTTTCT	922624	VQSRTrancheINDEL99.50to99.90	0	none	1.47e-4	0	124	1.47e-4
chrX-141906056-CCTGAGAGAACTCAGAGTACTTTTGAGGGTTTTGCCCAGTCTCCTCTCCAGATTCCTGTGAGCCCCTCCTCCTCCTCCACTTTACTGAGTCTTTTCCAGAGTTTCT-CCTGAGAGAACTCAGAGTACTTTTGAGGGTTTTGCACAGTCTCCTCTCCAGATTCCTGTGAGCCCCTCCTTCTCCTCCACTTTACTGAGTCTTTTCCAGAGTTTCTCTGAGAGAACTCAGAGTACTTTTGAGGGTTTTGCCCAGTCTCCTCTCCAGATTCCTGTGAGCCCCTCCTCCTCCTCCACTTTACTGAGTCTTTTCCAGAGTTTCT	chrX	141906056	CCTGAGAGAACTCAGAGTACTTTTGAGGGTTTTGCCCAGTCTCCTCTCCAGATTCCTGTGAGCCCCTCCTCCTCCTCCACTTTACTGAGTCTTTTCCAGAGTTTCT	CCTGAGAGAACTCAGAGTACTTTTGAGGGTTTTGCACAGTCTCCTCTCCAGATTCCTGTGAGCCCCTCCTTCTCCTCCACTTTACTGAGTCTTTTCCAGAGTTTCTCTGAGAGAACTCAGAGTACTTTTGAGGGTTTTGCCCAGTCTCCTCTCCAGATTCCTGTGAGCCCCTCCTCCTCCTCCACTTTACTGAGTCTTTTCCAGAGTTTCT	922624	VQSRTrancheINDEL99.50to99.90	0	none	9e-6	0	124	9e-6
chrX-141906056-CCTGAGAGAACTCAGAGTACTTTTGAGGGTTTTGCCCAGTCTCCTCTCCAGATTCCTGTGAGCCCCTCCTCCTCCTCCACTTTACTGAGTCTTTTCCAGAGTTTCT-CCTGAGAGAACTCAGAGTACTTTTGAGGGTTTTGCCCAGTCTCCTCTCCAGATTCCTGTGAGCCCCTCCTTCTCCTCCACTTTACTGAGTCTTTTCCAGAGTTTCTCTGAGAGAACTCAGAGTACTTTTGAGGGTTTTGCCCAGTCTCCTCTCCAGATTCCTGTGAGCCCCTCCTCCTCCTCCACTTTACTGAGTCTTTTCCAGAGTTTCT	chrX	141906056	CCTGAGAGAACTCAGAGTACTTTTGAGGGTTTTGCCCAGTCTCCTCTCCAGATTCCTGTGAGCCCCTCCTCCTCCTCCACTTTACTGAGTCTTTTCCAGAGTTTCT	CCTGAGAGAACTCAGAGTACTTTTGAGGGTTTTGCCCAGTCTCCTCTCCAGATTCCTGTGAGCCCCTCCTTCTCCTCCACTTTACTGAGTCTTTTCCAGAGTTTCTCTGAGAGAACTCAGAGTACTTTTGAGGGTTTTGCCCAGTCTCCTCTCCAGATTCCTGTGAGCCCCTCCTCCTCCTCCACTTTACTGAGTCTTTTCCAGAGTTTCT	922624	VQSRTrancheINDEL99.50to99.90	0	none	0.01293899999999999	3	124	0.01293899999999999
chrX-141906056-CCTGAGAGAACTCAGAGTACTTTTGAGGGTTTTGCCCAGTCTCCTCTCCAGATTCCTGTGAGCCCCTCCTCCTCCTCCACTTTACTGAGTCTTTTCCAGAGTTTCT-CCTGAGAGAACTCAGAGTACTTTTGAGGGTTTTGCCCAGTCTCCTCTCCAGATTCCTGTGAGCCGCTCCTTCTCCTCCACTTTACTGAGTCTTTTCCAGAGTTTCTCTGAGAGAACTCAGAGTACTTTTGAGGGTTTTGCCCAGTCTCCTCTCCAGATTCCTGTGAGCCCCTCCTCCTCCTCCACTTTACTGAGTCTTTTCCAGAGTTTCT	chrX	141906056	CCTGAGAGAACTCAGAGTACTTTTGAGGGTTTTGCCCAGTCTCCTCTCCAGATTCCTGTGAGCCCCTCCTCCTCCTCCACTTTACTGAGTCTTTTCCAGAGTTTCT	CCTGAGAGAACTCAGAGTACTTTTGAGGGTTTTGCCCAGTCTCCTCTCCAGATTCCTGTGAGCCGCTCCTTCTCCTCCACTTTACTGAGTCTTTTCCAGAGTTTCTCTGAGAGAACTCAGAGTACTTTTGAGGGTTTTGCCCAGTCTCCTCTCCAGATTCCTGTGAGCCCCTCCTCCTCCTCCACTTTACTGAGTCTTTTCCAGAGTTTCT	922624	VQSRTrancheINDEL99.50to99.90	0	none	1.27e-4	0	124	1.27e-4
chrX-141906056-CCTGAGAGAACTCAGAGTACTTTTGAGGGTTTTGCCCAGTCTCCTCTCCAGATTCCTGTGAGCCCCTCCTCCTCCTCCACTTTACTGAGTCTTTTCCAGAGTTTCT-CCTGAGAGAACTCAGAGTCCTTTTGAGGGTTTTGCCCAGTCTCCTCTCCAGATTCCTGTGAGCCCCTCCTTCTCCTCCACTTTACTGAGTCTTTTCCAGAGTTTCTCTGAGAGAACTCAGAGTACTTTTGAGGGTTTTGCCCAGTCTCCTCTCCAGATTCCTGTGAGCCCCTCCTCCTCCTCCACTTTACTGAGTCTTTTCCAGAGTTTCT	chrX	141906056	CCTGAGAGAACTCAGAGTACTTTTGAGGGTTTTGCCCAGTCTCCTCTCCAGATTCCTGTGAGCCCCTCCTCCTCCTCCACTTTACTGAGTCTTTTCCAGAGTTTCT	CCTGAGAGAACTCAGAGTCCTTTTGAGGGTTTTGCCCAGTCTCCTCTCCAGATTCCTGTGAGCCCCTCCTTCTCCTCCACTTTACTGAGTCTTTTCCAGAGTTTCTCTGAGAGAACTCAGAGTACTTTTGAGGGTTTTGCCCAGTCTCCTCTCCAGATTCCTGTGAGCCCCTCCTCCTCCTCCACTTTACTGAGTCTTTTCCAGAGTTTCT	922624	VQSRTrancheINDEL99.50to99.90	0	none	5.2999999999999994e-5	0	124	5.2999999999999994e-5
chrX-141906056-CCTGAGAGAACTCAGAGTACTTTTGAGGGTTTTGCCCAGTCTCCTCTCCAGATTCCTGTGAGCCCCTCCTCCTCCTCCACTTTACTGAGTCTTTTCCAGAGTTTCT-CCTGAGAGAAGTCAGAGAACTTCTGAGGGTTTTGCACAGTCTCCTCTCCAGATTCCTGTGAGCCCCTCCTTCTCCTCCACTTTACTGAGTCTTTTCCAGAGTTTCTCTGAGAGAACTCAGAGTACTTTTGAGGGTTTTGCCCAGTCTCCTCTCCAGATTCCTGTGAGCCCCTCCTCCTCCTCCACTTTACTGAGTCTTTTCCAGAGTTTCT	chrX	141906056	CCTGAGAGAACTCAGAGTACTTTTGAGGGTTTTGCCCAGTCTCCTCTCCAGATTCCTGTGAGCCCCTCCTCCTCCTCCACTTTACTGAGTCTTTTCCAGAGTTTCT	CCTGAGAGAAGTCAGAGAACTTCTGAGGGTTTTGCACAGTCTCCTCTCCAGATTCCTGTGAGCCCCTCCTTCTCCTCCACTTTACTGAGTCTTTTCCAGAGTTTCTCTGAGAGAACTCAGAGTACTTTTGAGGGTTTTGCCCAGTCTCCTCTCCAGATTCCTGTGAGCCCCTCCTCCTCCTCCACTTTACTGAGTCTTTTCCAGAGTTTCT	922624	VQSRTrancheINDEL99.50to99.90	0	none	0	0	124	1e-6
chrX-141906056-CCTGAGAGAACTCAGAGTACTTTTGAGGGTTTTGCCCAGTCTCCTCTCCAGATTCCTGTGAGCCCCTCCTCCTCCTCCACTTTACTGAGTCTTTTCCAGAGTTTCT-CCTGAGAGAAGTCAGAGAACTTCTGAGGGTTTTGCACAGTCTCCTCTCCAGATTCCTGTGAGCTCCTCCTCGTCCTCCACTTTACTGAGTCTTTTCCAGAGTTCCCCTGAGAGAACTCAGAGTACTTTTGAGGGTTTTCCCCAGTCTCCACTCCAGATTCCTGTGAGCCGCTCCTTCTCCTCCACTTTATTGAGTATTTTCCAGAGTTTCTCTGAGAGAACTCAGAGTACTTTTGAGGGTTTTGCCCAGTCTCCTCTCCAGATTCCTGTGAGCCCCTCCTCCTCCTCCACTTTACTGAGTCTTTTCCAGAGTTTCT	chrX	141906056	CCTGAGAGAACTCAGAGTACTTTTGAGGGTTTTGCCCAGTCTCCTCTCCAGATTCCTGTGAGCCCCTCCTCCTCCTCCACTTTACTGAGTCTTTTCCAGAGTTTCT	CCTGAGAGAAGTCAGAGAACTTCTGAGGGTTTTGCACAGTCTCCTCTCCAGATTCCTGTGAGCTCCTCCTCGTCCTCCACTTTACTGAGTCTTTTCCAGAGTTCCCCTGAGAGAACTCAGAGTACTTTTGAGGGTTTTCCCCAGTCTCCACTCCAGATTCCTGTGAGCCGCTCCTTCTCCTCCACTTTATTGAGTATTTTCCAGAGTTTCTCTGAGAGAACTCAGAGTACTTTTGAGGGTTTTGCCCAGTCTCCTCTCCAGATTCCTGTGAGCCCCTCCTCCTCCTCCACTTTACTGAGTCTTTTCCAGAGTTTCT	922624	VQSRTrancheINDEL99.50to99.90	0	none	3.6999999999999985e-5	0	124	3.6999999999999985e-5
chrX-141906056-CCTGAGAGAACTCAGAGTACTTTTGAGGGTTTTGCCCAGTCTCCTCTCCAGATTCCTGTGAGCCCCTCCTCCTCCTCCACTTTACTGAGTCTTTTCCAGAGTTTCT-CCTGAGAGAAGTCAGAGAACTTCTGAGGGTTTTGCACAGTCTCCTCTCCAGATTCCTGTGAGCTCCTCCTCGTCCTCCACTTTACTGAGTCTTTTCCAGAGTTCCCCTGAGAGAACTCAGAGTACTTTTGAGGGTTTTCCCCAGTCTCCACTCCAGATTCCTGTGAGCCGCTCCTTCTCCTCCACTTTATTGAGTCTTTTCCAGAGTTTCTCTGAGAGAACTCAGAGTACTTTTGAGGGTTTTGCCCAGTCTCCTCTCCAGATTCCTGTGAGCCCCTCCTCCTCCTCCACTTTACTGAGTCTTTTCCAGAGTTTCT	chrX	141906056	CCTGAGAGAACTCAGAGTACTTTTGAGGGTTTTGCCCAGTCTCCTCTCCAGATTCCTGTGAGCCCCTCCTCCTCCTCCACTTTACTGAGTCTTTTCCAGAGTTTCT	CCTGAGAGAAGTCAGAGAACTTCTGAGGGTTTTGCACAGTCTCCTCTCCAGATTCCTGTGAGCTCCTCCTCGTCCTCCACTTTACTGAGTCTTTTCCAGAGTTCCCCTGAGAGAACTCAGAGTACTTTTGAGGGTTTTCCCCAGTCTCCACTCCAGATTCCTGTGAGCCGCTCCTTCTCCTCCACTTTATTGAGTCTTTTCCAGAGTTTCTCTGAGAGAACTCAGAGTACTTTTGAGGGTTTTGCCCAGTCTCCTCTCCAGATTCCTGTGAGCCCCTCCTCCTCCTCCACTTTACTGAGTCTTTTCCAGAGTTTCT	922624	VQSRTrancheINDEL99.50to99.90	0	none	0	0	124	1e-6
chrX-141906056-CCTGAGAGAACTCAGAGTACTTTTGAGGGTTTTGCCCAGTCTCCTCTCCAGATTCCTGTGAGCCCCTCCTCCTCCTCCACTTTACTGAGTCTTTTCCAGAGTTTCT-CCTGAGAGAAGTCAGAGAACTTCTGAGGGTTTTGCACAGTCTCCTCTCCAGATTCCTGTGAGCTCCTCCTCGTCCTCCACTTTACTGAGTCTTTTCCAGAGTTCCCCTGAGAGAACTCAGAGTACTTTTGAGGGTTTTGCCCAGTCTCCTCTCCAGATTCCTGTGAGCCCCTCCTTCTCCTCCACTTTACTGAGTCTTTTCCAGAGTTTCTCTGAGAGAACTCAGAGTACTTTTGAGGGTTTTGCCCAGTCTCCTCTCCAGATTCCTGTGAGCCCCTCCTCCTCCTCCACTTTACTGAGTCTTTTCCAGAGTTTCT	chrX	141906056	CCTGAGAGAACTCAGAGTACTTTTGAGGGTTTTGCCCAGTCTCCTCTCCAGATTCCTGTGAGCCCCTCCTCCTCCTCCACTTTACTGAGTCTTTTCCAGAGTTTCT	CCTGAGAGAAGTCAGAGAACTTCTGAGGGTTTTGCACAGTCTCCTCTCCAGATTCCTGTGAGCTCCTCCTCGTCCTCCACTTTACTGAGTCTTTTCCAGAGTTCCCCTGAGAGAACTCAGAGTACTTTTGAGGGTTTTGCCCAGTCTCCTCTCCAGATTCCTGTGAGCCCCTCCTTCTCCTCCACTTTACTGAGTCTTTTCCAGAGTTTCTCTGAGAGAACTCAGAGTACTTTTGAGGGTTTTGCCCAGTCTCCTCTCCAGATTCCTGTGAGCCCCTCCTCCTCCTCCACTTTACTGAGTCTTTTCCAGAGTTTCT	922624	VQSRTrancheINDEL99.50to99.90	0	none	2.2000000000000003e-5	0	124	2.2000000000000003e-5
chrX-141906056-CCTGAGAGAACTCAGAGTACTTTTGAGGGTTTTGCCCAGTCTCCTCTCCAGATTCCTGTGAGCCCCTCCTCCTCCTCCACTTTACTGAGTCTTTTCCAGAGTTTCT-CCTGAGAGAAGTCAGAGAACTTCTGAGGGTTTTGCCCAGTCTCCTCTCCAGATTCCTGTGAGCCCCTCCTTCTCCTCCACTTTACTGAGTCTTTTCCAGAGTTTCTCTGAGAGAACTCAGAGTACTTTTGAGGGTTTTGCCCAGTCTCCTCTCCAGATTCCTGTGAGCCCCTCCTCCTCCTCCACTTTACTGAGTCTTTTCCAGAGTTTCT	chrX	141906056	CCTGAGAGAACTCAGAGTACTTTTGAGGGTTTTGCCCAGTCTCCTCTCCAGATTCCTGTGAGCCCCTCCTCCTCCTCCACTTTACTGAGTCTTTTCCAGAGTTTCT	CCTGAGAGAAGTCAGAGAACTTCTGAGGGTTTTGCCCAGTCTCCTCTCCAGATTCCTGTGAGCCCCTCCTTCTCCTCCACTTTACTGAGTCTTTTCCAGAGTTTCTCTGAGAGAACTCAGAGTACTTTTGAGGGTTTTGCCCAGTCTCCTCTCCAGATTCCTGTGAGCCCCTCCTCCTCCTCCACTTTACTGAGTCTTTTCCAGAGTTTCT	922624	VQSRTrancheINDEL99.50to99.90	0	none	2.2999999999999995e-4	0	124	2.2999999999999995e-4
chrX-141906056-CCTGAGAGAACTCAGAGTACTTTTGAGGGTTTTGCCCAGTCTCCTCTCCAGATTCCTGTGAGCCCCTCCTCCTCCTCCACTTTACTGAGTCTTTTCCAGAGTTTCT-CCTGAGAGAAGTCAGAGAACTTCTGAGGGTTTTGCCCAGTCTCCTCTCCAGATTCCTGTGAGCCGCTCCTTCTCCTCCACTTTATTGAGTATTTTCCAGAGTTTCTCTGAGAGAACTCAGAGTACTTTTGAGGGTTTTGCCCAGTCTCCTCTCCAGATTCCTGTGAGCCCCTCCTCCTCCTCCACTTTACTGAGTCTTTTCCAGAGTTTCT	chrX	141906056	CCTGAGAGAACTCAGAGTACTTTTGAGGGTTTTGCCCAGTCTCCTCTCCAGATTCCTGTGAGCCCCTCCTCCTCCTCCACTTTACTGAGTCTTTTCCAGAGTTTCT	CCTGAGAGAAGTCAGAGAACTTCTGAGGGTTTTGCCCAGTCTCCTCTCCAGATTCCTGTGAGCCGCTCCTTCTCCTCCACTTTATTGAGTATTTTCCAGAGTTTCTCTGAGAGAACTCAGAGTACTTTTGAGGGTTTTGCCCAGTCTCCTCTCCAGATTCCTGTGAGCCCCTCCTCCTCCTCCACTTTACTGAGTCTTTTCCAGAGTTTCT	922624	VQSRTrancheINDEL99.50to99.90	0	none	3.6999999999999985e-5	0	124	3.6999999999999985e-5
chrX-141906056-CCTGAGAGAACTCAGAGTACTTTTGAGGGTTTTGCCCAGTCTCCTCTCCAGATTCCTGTGAGCCCCTCCTCCTCCTCCACTTTACTGAGTCTTTTCCAGAGTTTCT-CCTGAGAGAAGTCAGAGAACTTTTGAGGGTTTTGCCCAGTCTCCTCTCCAGATTCCTGTGAGCCCCTCCTTCTCCTCCACTTTACTGAGTCTTTTCCAGAGTTTCTCTGAGAGAACTCAGAGTACTTTTGAGGGTTTTGCCCAGTCTCCTCTCCAGATTCCTGTGAGCCCCTCCTCCTCCTCCACTTTACTGAGTCTTTTCCAGAGTTTCT	chrX	141906056	CCTGAGAGAACTCAGAGTACTTTTGAGGGTTTTGCCCAGTCTCCTCTCCAGATTCCTGTGAGCCCCTCCTCCTCCTCCACTTTACTGAGTCTTTTCCAGAGTTTCT	CCTGAGAGAAGTCAGAGAACTTTTGAGGGTTTTGCCCAGTCTCCTCTCCAGATTCCTGTGAGCCCCTCCTTCTCCTCCACTTTACTGAGTCTTTTCCAGAGTTTCTCTGAGAGAACTCAGAGTACTTTTGAGGGTTTTGCCCAGTCTCCTCTCCAGATTCCTGTGAGCCCCTCCTCCTCCTCCACTTTACTGAGTCTTTTCCAGAGTTTCT	922624	VQSRTrancheINDEL99.50to99.90	0	none	0	0	124	1e-6
chrX-141906056-CCTGAGAGAACTCAGAGTACTTTTGAGGGTTTTGCCCAGTCTCCTCTCCAGATTCCTGTGAGCCCCTCCTCCTCCTCCACTTTACTGAGTCTTTTCCAGAGTTTCT-TCTGAGAGAACTCAGAGTACTTTTGAGGGTTTTGCCCAGTCTCCTCTCCAGATTCCTGTGAGCCCCTCCTCCTCCTCCACTTTACTGAGTCTTTTCCAGAGTTTCT	chrX	141906056	CCTGAGAGAACTCAGAGTACTTTTGAGGGTTTTGCCCAGTCTCCTCTCCAGATTCCTGTGAGCCCCTCCTCCTCCTCCACTTTACTGAGTCTTTTCCAGAGTTTCT	TCTGAGAGAACTCAGAGTACTTTTGAGGGTTTTGCCCAGTCTCCTCTCCAGATTCCTGTGAGCCCCTCCTCCTCCTCCACTTTACTGAGTCTTTTCCAGAGTTTCT	922624	VQSRTrancheINDEL99.50to99.90	0	none	5.2999999999999994e-5	0	124	5.2999999999999994e-5
chrX-141906058-T-*	chrX	141906058	T	*	509	VQSRTrancheSNP99.95to100.00	0	none	0.01410099999999998	4	128	0.01410099999999998
chrX-141906058-T-A	chrX	141906058	T	A	509	VQSRTrancheSNP99.95to100.00	0	none	0	0	128	1e-6
chrX-141906062-A-*	chrX	141906062	A	*	101	VQSRTrancheSNP99.90to99.95	0	none	0.01410099999999998	4	128	0.01410099999999998
chrX-141906062-A-T	chrX	141906062	A	T	101	VQSRTrancheSNP99.90to99.95	0	none	9e-6	0	128	9e-6
chrX-141906063-GAA-*	chrX	141906063	GAA	*	370.97	VQSRTrancheINDEL99.50to99.90	0	none	0.01410099999999998	4	128	0.01410099999999998
chrX-141906063-GAA-G	chrX	141906063	GAA	G	370.97	VQSRTrancheINDEL99.50to99.90	0	none	0	0	128	1e-6
chrX-141906064-AACTCAGAGTACTTTTGAGGGTTTTGCCC-*	chrX	141906064	AACTCAGAGTACTTTTGAGGGTTTTGCCC	*	30867	PASS	0	none	0.01412799999999998	4	128	0.01412799999999998
chrX-141906064-AACTCAGAGTACTTTTGAGGGTTTTGCCC-A	chrX	141906064	AACTCAGAGTACTTTTGAGGGTTTTGCCC	A	30867	PASS	0.0031487	sas	3.160000000000005e-4	0	128	0.0031487
chrX-141906064-AACTCAGAGTACTTTTGAGGGTTTTGCCC-TACTCAGAGTACTTTTGAGGGTTTTGCCC	chrX	141906064	AACTCAGAGTACTTTTGAGGGTTTTGCCC	TACTCAGAGTACTTTTGAGGGTTTTGCCC	30867	PASS	0	none	9e-6	0	128	9e-6
chrX-141906065-A-*	chrX	141906065	A	*	1073	VQSRTrancheSNP99.95to100.00	0	none	0.01460099999999999	4	128	0.01460099999999999
chrX-141906065-A-G	chrX	141906065	A	G	1073	VQSRTrancheSNP99.95to100.00	3.92e-5	sas	0	0	128	3.92e-5
chrX-141906066-C-*	chrX	141906066	C	*	5630812	VQSRTrancheSNP99.80to99.90	0	none	0.01251799999999999	4	30	0.01251799999999999
chrX-141906066-C-G	chrX	141906066	C	G	5630812	VQSRTrancheSNP99.80to99.90	0.44673	afr	0.08675700000000003	4	30	0.44673
chrX-141906070-G-*	chrX	141906070	G	*	15980	VQSRTrancheINDEL99.50to99.90	0	none	0.00814299999999999	4	126	0.00814299999999999
chrX-141906070-G-A	chrX	141906070	G	A	15980	VQSRTrancheINDEL99.50to99.90	8.061e-5	sas	9e-6	0	126	8.061e-5
chrX-141906070-G-C	chrX	141906070	G	C	15980	VQSRTrancheINDEL99.50to99.90	0.010728	afr	6.190000000000004e-4	0	126	0.010728
chrX-141906070-G-GAGTACTTTTGAGGGTTTTGCCCAGTCTCCTCTCCAGATTCCTGTGAGCCCCTCCTTCTCCTCCACTTTACTGAGTCTTTTCCAGAGTTTCTCTGAGAGAACTCAC	chrX	141906070	G	GAGTACTTTTGAGGGTTTTGCCCAGTCTCCTCTCCAGATTCCTGTGAGCCCCTCCTTCTCCTCCACTTTACTGAGTCTTTTCCAGAGTTTCTCTGAGAGAACTCAC	15980	VQSRTrancheINDEL99.50to99.90	0	none	9e-6	0	126	9e-6
chrX-141906072-GTACTTTT-*	chrX	141906072	GTACTTTT	*	848.97	VQSRTrancheINDEL97.00to99.00	0	none	0.00814399999999999	4	128	0.00814399999999999
chrX-141906072-GTACTTTT-G	chrX	141906072	GTACTTTT	G	848.97	VQSRTrancheINDEL97.00to99.00	0	none	0	0	128	1e-6
chrX-141906072-GTACTTTT-GTACTTTTGAGGGTTTTCCCCAGTCTCCACTCCAGATTCCTGTGAGCCCCTCCTTCTCCTCCACTTTATTGAGTATTTTCCAGAGTTCCCCTGAGAGAACTCAGAATACTTTT	chrX	141906072	GTACTTTT	GTACTTTTGAGGGTTTTCCCCAGTCTCCACTCCAGATTCCTGTGAGCCCCTCCTTCTCCTCCACTTTATTGAGTATTTTCCAGAGTTCCCCTGAGAGAACTCAGAATACTTTT	848.97	VQSRTrancheINDEL97.00to99.00	0	none	0	0	128	1e-6
chrX-141906073-T-*	chrX	141906073	T	*	5515928	VQSRTrancheSNP99.80to99.90	0	none	0.01236599999999998	4	34	0.01236599999999998
chrX-141906073-T-A	chrX	141906073	T	A	5515928	VQSRTrancheSNP99.80to99.90	0.41823	afr	0.086286	6	34	0.41823
chrX-141906078-T-*	chrX	141906078	T	*	5284962	VQSRTrancheSNP99.80to99.90	0	none	0.01234199999999998	4	36	0.01234199999999998
chrX-141906078-T-C	chrX	141906078	T	C	5284962	VQSRTrancheSNP99.80to99.90	0.41381	afr	0.085872	7	36	0.41381
chrX-141906078-T-G	chrX	141906078	T	G	5284962	VQSRTrancheSNP99.80to99.90	5.12e-6	nfe	3.6999999999999985e-5	0	36	3.6999999999999985e-5
chrX-141906088-TG-*	chrX	141906088	TG	*	11014.97	VQSRTrancheINDEL99.50to99.90	0	none	0.00803999999999998	4	128	0.00803999999999998
chrX-141906088-TG-T	chrX	141906088	TG	T	11014.97	VQSRTrancheINDEL99.50to99.90	3.5009e-4	mid	1.49e-4	0	128	3.5009e-4
chrX-141906089-GCCCAGTCTCCTCTCCAGATTCCTGTGAGCCCCTCCTCCTCCTCCACTTTACTGAGTCTTTTCCAGAGTTTCTCTGAGAGAACTCAGAGTACTTTTGAGGGTTTTGCCCAGTCTTCTCTCCAGATTCCTGTGAGCCCCTCCTTCTCCTCCACTTTAGTGAGTCTTTTCCAGAGTTCCCCTGAGAGAACTCAGAGTACTTTTGAGGGTTTTC-*	chrX	141906089	GCCCAGTCTCCTCTCCAGATTCCTGTGAGCCCCTCCTCCTCCTCCACTTTACTGAGTCTTTTCCAGAGTTTCTCTGAGAGAACTCAGAGTACTTTTGAGGGTTTTGCCCAGTCTTCTCTCCAGATTCCTGTGAGCCCCTCCTTCTCCTCCACTTTAGTGAGTCTTTTCCAGAGTTCCCCTGAGAGAACTCAGAGTACTTTTGAGGGTTTTC	*	608280	VQSRTrancheINDEL99.50to99.90	0	none	0.00828499999999999	4	92	0.00828499999999999
chrX-141906089-GCCCAGTCTCCTCTCCAGATTCCTGTGAGCCCCTCCTCCTCCTCCACTTTACTGAGTCTTTTCCAGAGTTTCTCTGAGAGAACTCAGAGTACTTTTGAGGGTTTTGCCCAGTCTTCTCTCCAGATTCCTGTGAGCCCCTCCTTCTCCTCCACTTTAGTGAGTCTTTTCCAGAGTTCCCCTGAGAGAACTCAGAGTACTTTTGAGGGTTTTC-CCCCAGTCTCCTCTCCAGATTCCTGTGAGCCCCTCCTCCTCCTCCACTTTACTGAGTCTTTTCCAGAGTTTCTCTGAGAGAACTCAGAGTACTTTTGAGGGTTTTGCCCAGTCTTCTCTCCAGATTCCTGTGAGCCCCTCCTTCTCCTCCACTTTAGTGAGTCTTTTCCAGAGTTCCCCTGAGAGAACTCAGAGTACTTTTGAGGGTTTTC	chrX	141906089	GCCCAGTCTCCTCTCCAGATTCCTGTGAGCCCCTCCTCCTCCTCCACTTTACTGAGTCTTTTCCAGAGTTTCTCTGAGAGAACTCAGAGTACTTTTGAGGGTTTTGCCCAGTCTTCTCTCCAGATTCCTGTGAGCCCCTCCTTCTCCTCCACTTTAGTGAGTCTTTTCCAGAGTTCCCCTGAGAGAACTCAGAGTACTTTTGAGGGTTTTC	CCCCAGTCTCCTCTCCAGATTCCTGTGAGCCCCTCCTCCTCCTCCACTTTACTGAGTCTTTTCCAGAGTTTCTCTGAGAGAACTCAGAGTACTTTTGAGGGTTTTGCCCAGTCTTCTCTCCAGATTCCTGTGAGCCCCTCCTTCTCCTCCACTTTAGTGAGTCTTTTCCAGAGTTCCCCTGAGAGAACTCAGAGTACTTTTGAGGGTTTTC	608280	VQSRTrancheINDEL99.50to99.90	0	none	0.02053500000000002	0	92	0.02053500000000002
chrX-141906089-GCCCAGTCTCCTCTCCAGATTCCTGTGAGCCCCTCCTCCTCCTCCACTTTACTGAGTCTTTTCCAGAGTTTCTCTGAGAGAACTCAGAGTACTTTTGAGGGTTTTGCCCAGTCTTCTCTCCAGATTCCTGTGAGCCCCTCCTTCTCCTCCACTTTAGTGAGTCTTTTCCAGAGTTCCCCTGAGAGAACTCAGAGTACTTTTGAGGGTTTTC-G	chrX	141906089	GCCCAGTCTCCTCTCCAGATTCCTGTGAGCCCCTCCTCCTCCTCCACTTTACTGAGTCTTTTCCAGAGTTTCTCTGAGAGAACTCAGAGTACTTTTGAGGGTTTTGCCCAGTCTTCTCTCCAGATTCCTGTGAGCCCCTCCTTCTCCTCCACTTTAGTGAGTCTTTTCCAGAGTTCCCCTGAGAGAACTCAGAGTACTTTTGAGGGTTTTC	G	608280	VQSRTrancheINDEL99.50to99.90	0.002012	mid	0.002242	0	92	0.002242
chrX-141906089-GCCCAGTCTCCTCTCCAGATTCCTGTGAGCCCCTCCTCCTCCTCCACTTTACTGAGTCTTTTCCAGAGTTTCTCTGAGAGAACTCAGAGTACTTTTGAGGGTTTTGCCCAGTCTTCTCTCCAGATTCCTGTGAGCCCCTCCTTCTCCTCCACTTTAGTGAGTCTTTTCCAGAGTTCCCCTGAGAGAACTCAGAGTACTTTTGAGGGTTTTC-GCAGTCTCCTCTCCAGATTCCTGTGAGCCCCTCCTCCTCCTCCACTTTACTGAGTCTTTTCCAGAGTTTCTCTGAGAGAACTCAGAGTACTTTTGAGGGTTTTGCCCAGTCTTCTCTCCAGATTCCTGTGAGCCCCTCCTTCTCCTCCACTTTAGTGAGTCTTTTCCAGAGTTCCCCTGAGAGAACTCAGAGTACTTTTGAGGGTTTTC	chrX	141906089	GCCCAGTCTCCTCTCCAGATTCCTGTGAGCCCCTCCTCCTCCTCCACTTTACTGAGTCTTTTCCAGAGTTTCTCTGAGAGAACTCAGAGTACTTTTGAGGGTTTTGCCCAGTCTTCTCTCCAGATTCCTGTGAGCCCCTCCTTCTCCTCCACTTTAGTGAGTCTTTTCCAGAGTTCCCCTGAGAGAACTCAGAGTACTTTTGAGGGTTTTC	GCAGTCTCCTCTCCAGATTCCTGTGAGCCCCTCCTCCTCCTCCACTTTACTGAGTCTTTTCCAGAGTTTCTCTGAGAGAACTCAGAGTACTTTTGAGGGTTTTGCCCAGTCTTCTCTCCAGATTCCTGTGAGCCCCTCCTTCTCCTCCACTTTAGTGAGTCTTTTCCAGAGTTCCCCTGAGAGAACTCAGAGTACTTTTGAGGGTTTTC	608280	VQSRTrancheINDEL99.50to99.90	0	none	7.099999999999998e-5	0	92	7.099999999999998e-5
chrX-141906089-GCCCAGTCTCCTCTCCAGATTCCTGTGAGCCCCTCCTCCTCCTCCACTTTACTGAGTCTTTTCCAGAGTTTCTCTGAGAGAACTCAGAGTACTTTTGAGGGTTTTGCCCAGTCTTCTCTCCAGATTCCTGTGAGCCCCTCCTTCTCCTCCACTTTAGTGAGTCTTTTCCAGAGTTCCCCTGAGAGAACTCAGAGTACTTTTGAGGGTTTTC-GCCAGTCTCCTCTCCAGATTCCTGTGAGCCCCTCCTCCTCCTCCACTTTACTGAGTCTTTTCCAGAGTTTCTCTGAGAGAACTCAGAGTACTTTTGAGGGTTTTGCCCAGTCTTCTCTCCAGATTCCTGTGAGCCCCTCCTTCTCCTCCACTTTAGTGAGTCTTTTCCAGAGTTCCCCTGAGAGAACTCAGAGTACTTTTGAGGGTTTTC	chrX	141906089	GCCCAGTCTCCTCTCCAGATTCCTGTGAGCCCCTCCTCCTCCTCCACTTTACTGAGTCTTTTCCAGAGTTTCTCTGAGAGAACTCAGAGTACTTTTGAGGGTTTTGCCCAGTCTTCTCTCCAGATTCCTGTGAGCCCCTCCTTCTCCTCCACTTTAGTGAGTCTTTTCCAGAGTTCCCCTGAGAGAACTCAGAGTACTTTTGAGGGTTTTC	GCCAGTCTCCTCTCCAGATTCCTGTGAGCCCCTCCTCCTCCTCCACTTTACTGAGTCTTTTCCAGAGTTTCTCTGAGAGAACTCAGAGTACTTTTGAGGGTTTTGCCCAGTCTTCTCTCCAGATTCCTGTGAGCCCCTCCTTCTCCTCCACTTTAGTGAGTCTTTTCCAGAGTTCCCCTGAGAGAACTCAGAGTACTTTTGAGGGTTTTC	608280	VQSRTrancheINDEL99.50to99.90	0	none	0	0	92	1e-6
chrX-141906089-GCCCAGTCTCCTCTCCAGATTCCTGTGAGCCCCTCCTCCTCCTCCACTTTACTGAGTCTTTTCCAGAGTTTCTCTGAGAGAACTCAGAGTACTTTTGAGGGTTTTGCCCAGTCTTCTCTCCAGATTCCTGTGAGCCCCTCCTTCTCCTCCACTTTAGTGAGTCTTTTCCAGAGTTCCCCTGAGAGAACTCAGAGTACTTTTGAGGGTTTTC-GCCCAGTCTCCACTCCAGATTCCTGTGAGCCGCTCCTTCTCCTCCACTTTATTGAGTATTTTCCAGAGTTCCCCTGAGAGAACTCAGAGTACTTTTGAGGGTTTTCCCCAGTCTCCTCTCCAGATTCCTGTGAGCCCCTCCTCCTCCTCCACTTTACTGAGTCTTTTCCAGAGTTTCTCTGAGAGAACTCAGAGTACTTTTGAGGGTTTTGCCCAGTCTTCTCTCCAGATTCCTGTGAGCCCCTCCTTCTCCTCCACTTTAGTGAGTCTTTTCCAGAGTTCCCCTGAGAGAACTCAGAGTACTTTTGAGGGTTTTC	chrX	141906089	GCCCAGTCTCCTCTCCAGATTCCTGTGAGCCCCTCCTCCTCCTCCACTTTACTGAGTCTTTTCCAGAGTTTCTCTGAGAGAACTCAGAGTACTTTTGAGGGTTTTGCCCAGTCTTCTCTCCAGATTCCTGTGAGCCCCTCCTTCTCCTCCACTTTAGTGAGTCTTTTCCAGAGTTCCCCTGAGAGAACTCAGAGTACTTTTGAGGGTTTTC	GCCCAGTCTCCACTCCAGATTCCTGTGAGCCGCTCCTTCTCCTCCACTTTATTGAGTATTTTCCAGAGTTCCCCTGAGAGAACTCAGAGTACTTTTGAGGGTTTTCCCCAGTCTCCTCTCCAGATTCCTGTGAGCCCCTCCTCCTCCTCCACTTTACTGAGTCTTTTCCAGAGTTTCTCTGAGAGAACTCAGAGTACTTTTGAGGGTTTTGCCCAGTCTTCTCTCCAGATTCCTGTGAGCCCCTCCTTCTCCTCCACTTTAGTGAGTCTTTTCCAGAGTTCCCCTGAGAGAACTCAGAGTACTTTTGAGGGTTTTC	608280	VQSRTrancheINDEL99.50to99.90	0	none	9e-6	0	92	9e-6
chrX-141906089-GCCCAGTCTCCTCTCCAGATTCCTGTGAGCCCCTCCTCCTCCTCCACTTTACTGAGTCTTTTCCAGAGTTTCTCTGAGAGAACTCAGAGTACTTTTGAGGGTTTTGCCCAGTCTTCTCTCCAGATTCCTGTGAGCCCCTCCTTCTCCTCCACTTTAGTGAGTCTTTTCCAGAGTTCCCCTGAGAGAACTCAGAGTACTTTTGAGGGTTTTC-GCCCAGTCTCCTCTCCAGATTCCTGTGAGCCCCTCCTTCTCCTCCACTTTACTGAGTCTTTTCCAGAGTTTCTCTGAGAGAACTCAGAGTACTTTTGAGGGTTTTCCCCAGTCTCCTCTCCAGATTCCTGTGAGCCCCTCCTCCTCCTCCACTTTACTGAGTCTTTTCCAGAGTTTCTCTGAGAGAACTCAGAGTACTTTTGAGGGTTTTGCCCAGTCTTCTCTCCAGATTCCTGTGAGCCCCTCCTTCTCCTCCACTTTAGTGAGTCTTTTCCAGAGTTCCCCTGAGAGAACTCAGAGTACTTTTGAGGGTTTTC	chrX	141906089	GCCCAGTCTCCTCTCCAGATTCCTGTGAGCCCCTCCTCCTCCTCCACTTTACTGAGTCTTTTCCAGAGTTTCTCTGAGAGAACTCAGAGTACTTTTGAGGGTTTTGCCCAGTCTTCTCTCCAGATTCCTGTGAGCCCCTCCTTCTCCTCCACTTTAGTGAGTCTTTTCCAGAGTTCCCCTGAGAGAACTCAGAGTACTTTTGAGGGTTTTC	GCCCAGTCTCCTCTCCAGATTCCTGTGAGCCCCTCCTTCTCCTCCACTTTACTGAGTCTTTTCCAGAGTTTCTCTGAGAGAACTCAGAGTACTTTTGAGGGTTTTCCCCAGTCTCCTCTCCAGATTCCTGTGAGCCCCTCCTCCTCCTCCACTTTACTGAGTCTTTTCCAGAGTTTCTCTGAGAGAACTCAGAGTACTTTTGAGGGTTTTGCCCAGTCTTCTCTCCAGATTCCTGTGAGCCCCTCCTTCTCCTCCACTTTAGTGAGTCTTTTCCAGAGTTCCCCTGAGAGAACTCAGAGTACTTTTGAGGGTTTTC	608280	VQSRTrancheINDEL99.50to99.90	0	none	8.999999999999999e-5	0	92	8.999999999999999e-5
chrX-141906089-GCCCAGTCTCCTCTCCAGATTCCTGTGAGCCCCTCCTCCTCCTCCACTTTACTGAGTCTTTTCCAGAGTTTCTCTGAGAGAACTCAGAGTACTTTTGAGGGTTTTGCCCAGTCTTCTCTCCAGATTCCTGTGAGCCCCTCCTTCTCCTCCACTTTAGTGAGTCTTTTCCAGAGTTCCCCTGAGAGAACTCAGAGTACTTTTGAGGGTTTTC-GCCCAGTCTCCTCTCCAGATTCCTGTGAGCTCCTCCTCGTCCTCCACTTTACTGAGTCTTTTCCAGAGTTCCCCTGAGAGAACTCAGAGTACTTTTGAGGGTTTTCCCCAGTCTCCTCTCCAGATTCCTGTGAGCCCCTCCTCCTCCTCCACTTTACTGAGTCTTTTCCAGAGTTTCTCTGAGAGAACTCAGAGTACTTTTGAGGGTTTTGCCCAGTCTTCTCTCCAGATTCCTGTGAGCCCCTCCTTCTCCTCCACTTTAGTGAGTCTTTTCCAGAGTTCCCCTGAGAGAACTCAGAGTACTTTTGAGGGTTTTC	chrX	141906089	GCCCAGTCTCCTCTCCAGATTCCTGTGAGCCCCTCCTCCTCCTCCACTTTACTGAGTCTTTTCCAGAGTTTCTCTGAGAGAACTCAGAGTACTTTTGAGGGTTTTGCCCAGTCTTCTCTCCAGATTCCTGTGAGCCCCTCCTTCTCCTCCACTTTAGTGAGTCTTTTCCAGAGTTCCCCTGAGAGAACTCAGAGTACTTTTGAGGGTTTTC	GCCCAGTCTCCTCTCCAGATTCCTGTGAGCTCCTCCTCGTCCTCCACTTTACTGAGTCTTTTCCAGAGTTCCCCTGAGAGAACTCAGAGTACTTTTGAGGGTTTTCCCCAGTCTCCTCTCCAGATTCCTGTGAGCCCCTCCTCCTCCTCCACTTTACTGAGTCTTTTCCAGAGTTTCTCTGAGAGAACTCAGAGTACTTTTGAGGGTTTTGCCCAGTCTTCTCTCCAGATTCCTGTGAGCCCCTCCTTCTCCTCCACTTTAGTGAGTCTTTTCCAGAGTTCCCCTGAGAGAACTCAGAGTACTTTTGAGGGTTTTC	608280	VQSRTrancheINDEL99.50to99.90	0	none	0	0	92	1e-6
chrX-141906090-CCCAGTCTCCTCTCCAGATTCCTGTGAGCCCCTCCTCCTCCTCCACTTTACTGAGTCTTTTCCAGAGTTTCTCTGAGAGAACTCAGAGTACTTTTGAGGGTTTTG-*	chrX	141906090	CCCAGTCTCCTCTCCAGATTCCTGTGAGCCCCTCCTCCTCCTCCACTTTACTGAGTCTTTTCCAGAGTTTCTCTGAGAGAACTCAGAGTACTTTTGAGGGTTTTG	*	10524.97	VQSRTrancheINDEL99.50to99.90	0	none	0.01052899999999999	4	128	0.01052899999999999
chrX-141906090-CCCAGTCTCCTCTCCAGATTCCTGTGAGCCCCTCCTCCTCCTCCACTTTACTGAGTCTTTTCCAGAGTTTCTCTGAGAGAACTCAGAGTACTTTTGAGGGTTTTG-C	chrX	141906090	CCCAGTCTCCTCTCCAGATTCCTGTGAGCCCCTCCTCCTCCTCCACTTTACTGAGTCTTTTCCAGAGTTTCTCTGAGAGAACTCAGAGTACTTTTGAGGGTTTTG	C	10524.97	VQSRTrancheINDEL99.50to99.90	3.5552e-4	mid	8.999999999999999e-5	0	128	3.5552e-4
chrX-141906091-C-*	chrX	141906091	C	*	4828780	VQSRTrancheINDEL99.00to99.50	0	none	0.014787	4	36	0.014787
chrX-141906091-C-A	chrX	141906091	C	A	4828780	VQSRTrancheINDEL99.00to99.50	0.41004	afr	0.08569900000000001	7	36	0.41004
chrX-141906091-C-CCAGTCTCCTCTCCAGATTCCTGTGAGCCCCTCCTTCTCCTCCACTTTACTGAGTCTTTTCCAGAGTTTCTCTGAGAGAACTCAGAGTACTTTTGAGGGTTTTGCA	chrX	141906091	C	CCAGTCTCCTCTCCAGATTCCTGTGAGCCCCTCCTTCTCCTCCACTTTACTGAGTCTTTTCCAGAGTTTCTCTGAGAGAACTCAGAGTACTTTTGAGGGTTTTGCA	4828780	VQSRTrancheINDEL99.00to99.50	6.1e-6	nfe	9e-6	0	36	9e-6
chrX-141906092-C-*	chrX	141906092	C	*	1769	PASS	0	none	0.00920499999999999	4	128	0.00920499999999999
chrX-141906092-C-T	chrX	141906092	C	T	1769	PASS	0	none	0	0	128	1e-6
chrX-141906093-AGTCTCCTCTCCAGATTCCTGTGAGCCCCTCCTCCTCCTCCACTTTACTGAGTCTTTTCCAGAGTTTCTCTGAGAGAACTCAGAGTACTTTTGAGGGTTTTGCCCAGTCTTCTCTCCAGATTCCTGTGAGCCCCTCCTTCTCCTCCACTTTAGTGAGTCTTTTCCAGAGTTCCCCTGAGAGAACTCAGAGTACTTTTGAGGGTTTTCCC-*	chrX	141906093	AGTCTCCTCTCCAGATTCCTGTGAGCCCCTCCTCCTCCTCCACTTTACTGAGTCTTTTCCAGAGTTTCTCTGAGAGAACTCAGAGTACTTTTGAGGGTTTTGCCCAGTCTTCTCTCCAGATTCCTGTGAGCCCCTCCTTCTCCTCCACTTTAGTGAGTCTTTTCCAGAGTTCCCCTGAGAGAACTCAGAGTACTTTTGAGGGTTTTCCC	*	10191.97	VQSRTrancheINDEL99.90to99.95	0	none	0.00875399999999998	4	128	0.00875399999999998
chrX-141906093-AGTCTCCTCTCCAGATTCCTGTGAGCCCCTCCTCCTCCTCCACTTTACTGAGTCTTTTCCAGAGTTTCTCTGAGAGAACTCAGAGTACTTTTGAGGGTTTTGCCCAGTCTTCTCTCCAGATTCCTGTGAGCCCCTCCTTCTCCTCCACTTTAGTGAGTCTTTTCCAGAGTTCCCCTGAGAGAACTCAGAGTACTTTTGAGGGTTTTCCC-A	chrX	141906093	AGTCTCCTCTCCAGATTCCTGTGAGCCCCTCCTCCTCCTCCACTTTACTGAGTCTTTTCCAGAGTTTCTCTGAGAGAACTCAGAGTACTTTTGAGGGTTTTGCCCAGTCTTCTCTCCAGATTCCTGTGAGCCCCTCCTTCTCCTCCACTTTAGTGAGTCTTTTCCAGAGTTCCCCTGAGAGAACTCAGAGTACTTTTGAGGGTTTTCCC	A	10191.97	VQSRTrancheINDEL99.90to99.95	1.198e-5	nfe	9.1e-5	0	128	9.1e-5
chrX-141906094-GTCTCC-*	chrX	141906094	GTCTCC	*	38948.97	VQSRTrancheINDEL99.50to99.90	0	none	0.00888599999999999	4	128	0.00888599999999999
chrX-141906094-GTCTCC-G	chrX	141906094	GTCTCC	G	38948.97	VQSRTrancheINDEL99.50to99.90	0.0019705	nfe	7.880000000000004e-4	0	128	0.0019705
chrX-141906095-TCTCCTCTCCAGATTC-*	chrX	141906095	TCTCCTCTCCAGATTC	*	6432.97	VQSRTrancheINDEL99.90to99.95	0	none	0.00984099999999999	4	128	0.00984099999999999
chrX-141906095-TCTCCTCTCCAGATTC-T	chrX	141906095	TCTCCTCTCCAGATTC	T	6432.97	VQSRTrancheINDEL99.90to99.95	1.26e-6	nfe	1.91e-4	0	128	1.91e-4
chrX-141906096-CTCCTCTCCAGATTCCTGTGAGCCCCTCCTCCTCCTCCACTTTACTGAGTCTTTTCCAGAGTTTCTCTG-*	chrX	141906096	CTCCTCTCCAGATTCCTGTGAGCCCCTCCTCCTCCTCCACTTTACTGAGTCTTTTCCAGAGTTTCTCTG	*	32251	VQSRTrancheINDEL99.50to99.90	0	none	0.01015999999999998	4	128	0.01015999999999998
chrX-141906096-CTCCTCTCCAGATTCCTGTGAGCCCCTCCTCCTCCTCCACTTTACTGAGTCTTTTCCAGAGTTTCTCTG-C	chrX	141906096	CTCCTCTCCAGATTCCTGTGAGCCCCTCCTCCTCCTCCACTTTACTGAGTCTTTTCCAGAGTTTCTCTG	C	32251	VQSRTrancheINDEL99.50to99.90	0.0032831	sas	3.220000000000005e-4	0	128	0.0032831
chrX-141906096-CTCCTCTCCAGATTCCTGTGAGCCCCTCCTCCTCCTCCACTTTACTGAGTCTTTTCCAGAGTTTCTCTG-GTCCTCTCCAGATTCCTGTGAGCCCCTCCTCCTCCTCCACTTTACTGAGTCTTTTCCAGAGTTTCTCTG	chrX	141906096	CTCCTCTCCAGATTCCTGTGAGCCCCTCCTCCTCCTCCACTTTACTGAGTCTTTTCCAGAGTTTCTCTG	GTCCTCTCCAGATTCCTGTGAGCCCCTCCTCCTCCTCCACTTTACTGAGTCTTTTCCAGAGTTTCTCTG	32251	VQSRTrancheINDEL99.50to99.90	0	none	0	0	128	1e-6
chrX-141906097-TC-*	chrX	141906097	TC	*	1724.97	VQSRTrancheINDEL99.50to99.90	0	none	0.01066399999999999	4	128	0.01066399999999999
chrX-141906097-TC-T	chrX	141906097	TC	T	1724.97	VQSRTrancheINDEL99.50to99.90	2.628e-5	nfe	0	0	128	2.628e-5
chrX-141906098-CCTCTCCAGATTCCTGTGAGCCCCTCCTCCTCCTCCACTTTACTGAGTCTTTTCCAGAGTTTCTCTGAGAGAACTCAGAGTACTTTTGAGGGTTTTGCCCAGTCTT-*	chrX	141906098	CCTCTCCAGATTCCTGTGAGCCCCTCCTCCTCCTCCACTTTACTGAGTCTTTTCCAGAGTTTCTCTGAGAGAACTCAGAGTACTTTTGAGGGTTTTGCCCAGTCTT	*	835122	VQSRTrancheINDEL99.50to99.90	0	none	0.01034499999999999	4	122	0.01034499999999999
chrX-141906098-CCTCTCCAGATTCCTGTGAGCCCCTCCTCCTCCTCCACTTTACTGAGTCTTTTCCAGAGTTTCTCTGAGAGAACTCAGAGTACTTTTGAGGGTTTTGCCCAGTCTT-ACTCTCCAGATTCCTGTGAGCCCCTCCTCCTCCTCCACTTTACTGAGTCTTTTCCAGAGTTTCTCTGAGAGAACTCAGAGTACTTTTGAGGGTTTTGCCCAGTCTT	chrX	141906098	CCTCTCCAGATTCCTGTGAGCCCCTCCTCCTCCTCCACTTTACTGAGTCTTTTCCAGAGTTTCTCTGAGAGAACTCAGAGTACTTTTGAGGGTTTTGCCCAGTCTT	ACTCTCCAGATTCCTGTGAGCCCCTCCTCCTCCTCCACTTTACTGAGTCTTTTCCAGAGTTTCTCTGAGAGAACTCAGAGTACTTTTGAGGGTTTTGCCCAGTCTT	835122	VQSRTrancheINDEL99.50to99.90	0	none	0	0	122	1e-6
chrX-141906098-CCTCTCCAGATTCCTGTGAGCCCCTCCTCCTCCTCCACTTTACTGAGTCTTTTCCAGAGTTTCTCTGAGAGAACTCAGAGTACTTTTGAGGGTTTTGCCCAGTCTT-C	chrX	141906098	CCTCTCCAGATTCCTGTGAGCCCCTCCTCCTCCTCCACTTTACTGAGTCTTTTCCAGAGTTTCTCTGAGAGAACTCAGAGTACTTTTGAGGGTTTTGCCCAGTCTT	C	835122	VQSRTrancheINDEL99.50to99.90	0.050815	nfe	0.0178	0	122	0.050815
chrX-141906098-CCTCTCCAGATTCCTGTGAGCCCCTCCTCCTCCTCCACTTTACTGAGTCTTTTCCAGAGTTTCTCTGAGAGAACTCAGAGTACTTTTGAGGGTTTTGCCCAGTCTT-CCTCTCCAGATTCCTGTGAGCCCCTCCTTCTCCTCCACTTTACTGAGTCTTTTCCAGAGTTTCTCTGAGAGAACTCAGAGTACTTTTGAGGGTTTTGCCCAGTCTTCTCTCCAGATTCCTGTGAGCCCCTCCTCCTCCTCCACTTTACTGAGTCTTTTCCAGAGTTTCTCTGAGAGAACTCAGAGTACTTTTGAGGGTTTTGCCCAGTCTT	chrX	141906098	CCTCTCCAGATTCCTGTGAGCCCCTCCTCCTCCTCCACTTTACTGAGTCTTTTCCAGAGTTTCTCTGAGAGAACTCAGAGTACTTTTGAGGGTTTTGCCCAGTCTT	CCTCTCCAGATTCCTGTGAGCCCCTCCTTCTCCTCCACTTTACTGAGTCTTTTCCAGAGTTTCTCTGAGAGAACTCAGAGTACTTTTGAGGGTTTTGCCCAGTCTTCTCTCCAGATTCCTGTGAGCCCCTCCTCCTCCTCCACTTTACTGAGTCTTTTCCAGAGTTTCTCTGAGAGAACTCAGAGTACTTTTGAGGGTTTTGCCCAGTCTT	835122	VQSRTrancheINDEL99.50to99.90	0	none	0	0	122	1e-6
chrX-141906098-CCTCTCCAGATTCCTGTGAGCCCCTCCTCCTCCTCCACTTTACTGAGTCTTTTCCAGAGTTTCTCTGAGAGAACTCAGAGTACTTTTGAGGGTTTTGCCCAGTCTT-CCTGAGAGAACTCAGAGTACTTTTGAGGGTTTTGCCCAGTCTT	chrX	141906098	CCTCTCCAGATTCCTGTGAGCCCCTCCTCCTCCTCCACTTTACTGAGTCTTTTCCAGAGTTTCTCTGAGAGAACTCAGAGTACTTTTGAGGGTTTTGCCCAGTCTT	CCTGAGAGAACTCAGAGTACTTTTGAGGGTTTTGCCCAGTCTT	835122	VQSRTrancheINDEL99.50to99.90	0	none	9e-6	0	122	9e-6
chrX-141906098-CCTCTCCAGATTCCTGTGAGCCCCTCCTCCTCCTCCACTTTACTGAGTCTTTTCCAGAGTTTCTCTGAGAGAACTCAGAGTACTTTTGAGGGTTTTGCCCAGTCTT-GCTCTCCAGATTCCTGTGAGCCCCTCCTCCTCCTCCACTTTACTGAGTCTTTTCCAGAGTTTCTCTGAGAGAACTCAGAGTACTTTTGAGGGTTTTGCCCAGTCTT	chrX	141906098	CCTCTCCAGATTCCTGTGAGCCCCTCCTCCTCCTCCACTTTACTGAGTCTTTTCCAGAGTTTCTCTGAGAGAACTCAGAGTACTTTTGAGGGTTTTGCCCAGTCTT	GCTCTCCAGATTCCTGTGAGCCCCTCCTCCTCCTCCACTTTACTGAGTCTTTTCCAGAGTTTCTCTGAGAGAACTCAGAGTACTTTTGAGGGTTTTGCCCAGTCTT	835122	VQSRTrancheINDEL99.50to99.90	0	none	1.0999999999999998e-4	0	122	1.0999999999999998e-4
chrX-141906098-CCTCTCCAGATTCCTGTGAGCCCCTCCTCCTCCTCCACTTTACTGAGTCTTTTCCAGAGTTTCTCTGAGAGAACTCAGAGTACTTTTGAGGGTTTTGCCCAGTCTT-TCTCTCCAGATTCCTGTGAGCCCCTCCTCCTCCTCCACTTTACTGAGTCTTTTCCAGAGTTTCTCTGAGAGAACTCAGAGTACTTTTGAGGGTTTTGCCCAGTCTT	chrX	141906098	CCTCTCCAGATTCCTGTGAGCCCCTCCTCCTCCTCCACTTTACTGAGTCTTTTCCAGAGTTTCTCTGAGAGAACTCAGAGTACTTTTGAGGGTTTTGCCCAGTCTT	TCTCTCCAGATTCCTGTGAGCCCCTCCTCCTCCTCCACTTTACTGAGTCTTTTCCAGAGTTTCTCTGAGAGAACTCAGAGTACTTTTGAGGGTTTTGCCCAGTCTT	835122	VQSRTrancheINDEL99.50to99.90	0	none	5.040000000000003e-4	0	122	5.040000000000003e-4
chrX-141906099-C-*	chrX	141906099	C	*	79138	VQSRTrancheINDEL99.50to99.90	0	none	0.02887000000000001	4	112	0.02887000000000001
chrX-141906099-C-CACTCCAGATTCCTGTGAGCCGCTCCTTCTCCTCCACTTTATTGAGTATTTTCCAGAGTTCCCCTGAGAGAACTCAGAGTACTTTTGAGGGTTTTCCCCAGTCTCT	chrX	141906099	C	CACTCCAGATTCCTGTGAGCCGCTCCTTCTCCTCCACTTTATTGAGTATTTTCCAGAGTTCCCCTGAGAGAACTCAGAGTACTTTTGAGGGTTTTCCCCAGTCTCT	79138	VQSRTrancheINDEL99.50to99.90	0	none	9e-6	0	112	9e-6
chrX-141906099-C-T	chrX	141906099	C	T	79138	VQSRTrancheINDEL99.50to99.90	0.0067773	nfe	0.002174	0	112	0.0067773
chrX-141906100-TCTCCAGATTCCTGTGAGCCCCTCCTCCTCCTCCACTTTACTGAGTCTTTTCCAGAGTTTCTCTGAGAGAACTCAGAGTACTTTTGAGGGTTTTGCCCAGTCTTC-*	chrX	141906100	TCTCCAGATTCCTGTGAGCCCCTCCTCCTCCTCCACTTTACTGAGTCTTTTCCAGAGTTTCTCTGAGAGAACTCAGAGTACTTTTGAGGGTTTTGCCCAGTCTTC	*	83396	VQSRTrancheINDEL99.50to99.90	0	none	0.027787	4	122	0.027787
chrX-141906100-TCTCCAGATTCCTGTGAGCCCCTCCTCCTCCTCCACTTTACTGAGTCTTTTCCAGAGTTTCTCTGAGAGAACTCAGAGTACTTTTGAGGGTTTTGCCCAGTCTTC-ACTCCAGATTCCTGTGAGCCCCTCCTCCTCCTCCACTTTACTGAGTCTTTTCCAGAGTTTCTCTGAGAGAACTCAGAGTACTTTTGAGGGTTTTGCCCAGTCTTC	chrX	141906100	TCTCCAGATTCCTGTGAGCCCCTCCTCCTCCTCCACTTTACTGAGTCTTTTCCAGAGTTTCTCTGAGAGAACTCAGAGTACTTTTGAGGGTTTTGCCCAGTCTTC	ACTCCAGATTCCTGTGAGCCCCTCCTCCTCCTCCACTTTACTGAGTCTTTTCCAGAGTTTCTCTGAGAGAACTCAGAGTACTTTTGAGGGTTTTGCCCAGTCTTC	83396	VQSRTrancheINDEL99.50to99.90	0	none	0.002738	0	122	0.002738
chrX-141906100-TCTCCAGATTCCTGTGAGCCCCTCCTCCTCCTCCACTTTACTGAGTCTTTTCCAGAGTTTCTCTGAGAGAACTCAGAGTACTTTTGAGGGTTTTGCCCAGTCTTC-T	chrX	141906100	TCTCCAGATTCCTGTGAGCCCCTCCTCCTCCTCCACTTTACTGAGTCTTTTCCAGAGTTTCTCTGAGAGAACTCAGAGTACTTTTGAGGGTTTTGCCCAGTCTTC	T	83396	VQSRTrancheINDEL99.50to99.90	2.921e-5	nfe	0	0	122	2.921e-5
chrX-141906100-TCTCCAGATTCCTGTGAGCCCCTCCTCCTCCTCCACTTTACTGAGTCTTTTCCAGAGTTTCTCTGAGAGAACTCAGAGTACTTTTGAGGGTTTTGCCCAGTCTTC-TCTCCAGATTCCTGTGAGCCCCTCCTTCTCCTCCACTTTACTGAGTCTTTTCCAGAGTTTCTCTGAGAGAACTCAGAGTACTTTTGAGGGTTTTGCCCAGTCTCCACTCCAGATTCCTGTGAGCCCCTCCTCCTCCTCCACTTTACTGAGTCTTTTCCAGAGTTTCTCTGAGAGAACTCAGAGTACTTTTGAGGGTTTTGCCCAGTCTTC	chrX	141906100	TCTCCAGATTCCTGTGAGCCCCTCCTCCTCCTCCACTTTACTGAGTCTTTTCCAGAGTTTCTCTGAGAGAACTCAGAGTACTTTTGAGGGTTTTGCCCAGTCTTC	TCTCCAGATTCCTGTGAGCCCCTCCTTCTCCTCCACTTTACTGAGTCTTTTCCAGAGTTTCTCTGAGAGAACTCAGAGTACTTTTGAGGGTTTTGCCCAGTCTCCACTCCAGATTCCTGTGAGCCCCTCCTCCTCCTCCACTTTACTGAGTCTTTTCCAGAGTTTCTCTGAGAGAACTCAGAGTACTTTTGAGGGTTTTGCCCAGTCTTC	83396	VQSRTrancheINDEL99.50to99.90	0	none	9e-6	0	122	9e-6
chrX-141906105-AGATTCCTGTGAGCCCCTCCTCCTCCTCCACTTTACTGAGTCTTTTCCAGAGTTTCTCTGAGAGAACTCAGAGTACTTTTGAGGGTTTTGCCCAGTCTTCT-*	chrX	141906105	AGATTCCTGTGAGCCCCTCCTCCTCCTCCACTTTACTGAGTCTTTTCCAGAGTTTCTCTGAGAGAACTCAGAGTACTTTTGAGGGTTTTGCCCAGTCTTCT	*	40814.97	VQSRTrancheINDEL99.50to99.90	0	none	0.027601	4	126	0.027601
chrX-141906105-AGATTCCTGTGAGCCCCTCCTCCTCCTCCACTTTACTGAGTCTTTTCCAGAGTTTCTCTGAGAGAACTCAGAGTACTTTTGAGGGTTTTGCCCAGTCTTCT-A	chrX	141906105	AGATTCCTGTGAGCCCCTCCTCCTCCTCCACTTTACTGAGTCTTTTCCAGAGTTTCTCTGAGAGAACTCAGAGTACTTTTGAGGGTTTTGCCCAGTCTTCT	A	40814.97	VQSRTrancheINDEL99.50to99.90	0.0021861	nfe	7.640000000000005e-4	0	126	0.0021861
chrX-141906106-G-*	chrX	141906106	G	*	6983	VQSRTrancheSNP99.90to99.95	0	none	0.02860000000000001	4	126	0.02860000000000001
chrX-141906106-G-C	chrX	141906106	G	C	6983	VQSRTrancheSNP99.90to99.95	0	none	3.6999999999999985e-5	0	126	3.6999999999999985e-5
chrX-141906108-TTCCTGTGAGCCCCTCCTCCTCCTCCACTTTACTGAGTCTTTTCCAGAGTTTCTCTGAGAGAACTCAGAGTACTTTTGAGGGTTTTGCCCAGTCTTCTCTCCAGATTCCTGTGAGCCCCTCCTTCTCCTCCACTTTAGTGAGTCTTTTCCAGAGTTCCCCTGAGAGAACTCAGAGTACTTTTGAGGGTTTTCCCCAGTCTCCTCTCCAG-*	chrX	141906108	TTCCTGTGAGCCCCTCCTCCTCCTCCACTTTACTGAGTCTTTTCCAGAGTTTCTCTGAGAGAACTCAGAGTACTTTTGAGGGTTTTGCCCAGTCTTCTCTCCAGATTCCTGTGAGCCCCTCCTTCTCCTCCACTTTAGTGAGTCTTTTCCAGAGTTCCCCTGAGAGAACTCAGAGTACTTTTGAGGGTTTTCCCCAGTCTCCTCTCCAG	*	402	VQSRTrancheINDEL99.90to99.95	0	none	0.02860000000000001	4	126	0.02860000000000001
chrX-141906108-TTCCTGTGAGCCCCTCCTCCTCCTCCACTTTACTGAGTCTTTTCCAGAGTTTCTCTGAGAGAACTCAGAGTACTTTTGAGGGTTTTGCCCAGTCTTCTCTCCAGATTCCTGTGAGCCCCTCCTTCTCCTCCACTTTAGTGAGTCTTTTCCAGAGTTCCCCTGAGAGAACTCAGAGTACTTTTGAGGGTTTTCCCCAGTCTCCTCTCCAG-CTCCTGTGAGCCCCTCCTCCTCCTCCACTTTACTGAGTCTTTTCCAGAGTTTCTCTGAGAGAACTCAGAGTACTTTTGAGGGTTTTGCCCAGTCTTCTCTCCAGATTCCTGTGAGCCCCTCCTTCTCCTCCACTTTAGTGAGTCTTTTCCAGAGTTCCCCTGAGAGAACTCAGAGTACTTTTGAGGGTTTTCCCCAGTCTCCTCTCCAG	chrX	141906108	TTCCTGTGAGCCCCTCCTCCTCCTCCACTTTACTGAGTCTTTTCCAGAGTTTCTCTGAGAGAACTCAGAGTACTTTTGAGGGTTTTGCCCAGTCTTCTCTCCAGATTCCTGTGAGCCCCTCCTTCTCCTCCACTTTAGTGAGTCTTTTCCAGAGTTCCCCTGAGAGAACTCAGAGTACTTTTGAGGGTTTTCCCCAGTCTCCTCTCCAG	CTCCTGTGAGCCCCTCCTCCTCCTCCACTTTACTGAGTCTTTTCCAGAGTTTCTCTGAGAGAACTCAGAGTACTTTTGAGGGTTTTGCCCAGTCTTCTCTCCAGATTCCTGTGAGCCCCTCCTTCTCCTCCACTTTAGTGAGTCTTTTCCAGAGTTCCCCTGAGAGAACTCAGAGTACTTTTGAGGGTTTTCCCCAGTCTCCTCTCCAG	402	VQSRTrancheINDEL99.90to99.95	0	none	0	0	126	1e-6
chrX-141906108-TTCCTGTGAGCCCCTCCTCCTCCTCCACTTTACTGAGTCTTTTCCAGAGTTTCTCTGAGAGAACTCAGAGTACTTTTGAGGGTTTTGCCCAGTCTTCTCTCCAGATTCCTGTGAGCCCCTCCTTCTCCTCCACTTTAGTGAGTCTTTTCCAGAGTTCCCCTGAGAGAACTCAGAGTACTTTTGAGGGTTTTCCCCAGTCTCCTCTCCAG-T	chrX	141906108	TTCCTGTGAGCCCCTCCTCCTCCTCCACTTTACTGAGTCTTTTCCAGAGTTTCTCTGAGAGAACTCAGAGTACTTTTGAGGGTTTTGCCCAGTCTTCTCTCCAGATTCCTGTGAGCCCCTCCTTCTCCTCCACTTTAGTGAGTCTTTTCCAGAGTTCCCCTGAGAGAACTCAGAGTACTTTTGAGGGTTTTCCCCAGTCTCCTCTCCAG	T	402	VQSRTrancheINDEL99.90to99.95	0	none	0	0	126	1e-6
chrX-141906112-TGTGAG-*	chrX	141906112	TGTGAG	*	2789.97	VQSRTrancheINDEL99.50to99.90	0	none	0.02843800000000002	4	126	0.02843800000000002
chrX-141906112-TGTGAG-T	chrX	141906112	TGTGAG	T	2789.97	VQSRTrancheINDEL99.50to99.90	7.87e-6	nfe	7.199999999999999e-5	0	126	7.199999999999999e-5
chrX-141906112-TGTGAG-TAG	chrX	141906112	TGTGAG	TAG	2789.97	VQSRTrancheINDEL99.50to99.90	0	none	1.6999999999999996e-4	0	126	1.6999999999999996e-4
chrX-141906113-G-*	chrX	141906113	G	*	18111	VQSRTrancheSNP99.90to99.95	0	none	0.02889700000000001	4	126	0.02889700000000001
chrX-141906113-G-A	chrX	141906113	G	A	18111	VQSRTrancheSNP99.90to99.95	0.0012324	afr	0.00120199999999999	0	126	0.0012324
chrX-141906113-G-C	chrX	141906113	G	C	18111	VQSRTrancheSNP99.90to99.95	1.49e-6	nfe	0	0	126	1.49e-6
chrX-141906113-G-T	chrX	141906113	G	T	18111	VQSRTrancheSNP99.90to99.95	6.2e-7	nfe	9e-6	0	126	9e-6
chrX-141906114-TGAGCCCCTCCTCCTCCTCCACTTTACTGAGTCTTTTCCAGAGTTTCTCTGAGAGAACTCAGAGTACTTTTGAGGGTTTTGCCCAGTCTTCTCTCCAGATTCCTGTGAGCCCCTCCTTCTCCTCCACTTTAGTGAGTCTTTTCCAGAGTTCCCCTGAGAGAACTCAGAGTACTTTTGAGGGTTTTCCCCAGTCTCC-*	chrX	141906114	TGAGCCCCTCCTCCTCCTCCACTTTACTGAGTCTTTTCCAGAGTTTCTCTGAGAGAACTCAGAGTACTTTTGAGGGTTTTGCCCAGTCTTCTCTCCAGATTCCTGTGAGCCCCTCCTTCTCCTCCACTTTAGTGAGTCTTTTCCAGAGTTCCCCTGAGAGAACTCAGAGTACTTTTGAGGGTTTTCCCCAGTCTCC	*	3831	VQSRTrancheINDEL99.95to100.00	0	none	0.02889600000000001	4	124	0.02889600000000001
chrX-141906114-TGAGCCCCTCCTCCTCCTCCACTTTACTGAGTCTTTTCCAGAGTTTCTCTGAGAGAACTCAGAGTACTTTTGAGGGTTTTGCCCAGTCTTCTCTCCAGATTCCTGTGAGCCCCTCCTTCTCCTCCACTTTAGTGAGTCTTTTCCAGAGTTCCCCTGAGAGAACTCAGAGTACTTTTGAGGGTTTTCCCCAGTCTCC-GGAGCCCCTCCTCCTCCTCCACTTTACTGAGTCTTTTCCAGAGTTTCTCTGAGAGAACTCAGAGTACTTTTGAGGGTTTTGCCCAGTCTTCTCTCCAGATTCCTGTGAGCCCCTCCTTCTCCTCCACTTTAGTGAGTCTTTTCCAGAGTTCCCCTGAGAGAACTCAGAGTACTTTTGAGGGTTTTCCCCAGTCTCC	chrX	141906114	TGAGCCCCTCCTCCTCCTCCACTTTACTGAGTCTTTTCCAGAGTTTCTCTGAGAGAACTCAGAGTACTTTTGAGGGTTTTGCCCAGTCTTCTCTCCAGATTCCTGTGAGCCCCTCCTTCTCCTCCACTTTAGTGAGTCTTTTCCAGAGTTCCCCTGAGAGAACTCAGAGTACTTTTGAGGGTTTTCCCCAGTCTCC	GGAGCCCCTCCTCCTCCTCCACTTTACTGAGTCTTTTCCAGAGTTTCTCTGAGAGAACTCAGAGTACTTTTGAGGGTTTTGCCCAGTCTTCTCTCCAGATTCCTGTGAGCCCCTCCTTCTCCTCCACTTTAGTGAGTCTTTTCCAGAGTTCCCCTGAGAGAACTCAGAGTACTTTTGAGGGTTTTCCCCAGTCTCC	3831	VQSRTrancheINDEL99.95to100.00	0	none	9e-6	0	124	9e-6
chrX-141906114-TGAGCCCCTCCTCCTCCTCCACTTTACTGAGTCTTTTCCAGAGTTTCTCTGAGAGAACTCAGAGTACTTTTGAGGGTTTTGCCCAGTCTTCTCTCCAGATTCCTGTGAGCCCCTCCTTCTCCTCCACTTTAGTGAGTCTTTTCCAGAGTTCCCCTGAGAGAACTCAGAGTACTTTTGAGGGTTTTCCCCAGTCTCC-T	chrX	141906114	TGAGCCCCTCCTCCTCCTCCACTTTACTGAGTCTTTTCCAGAGTTTCTCTGAGAGAACTCAGAGTACTTTTGAGGGTTTTGCCCAGTCTTCTCTCCAGATTCCTGTGAGCCCCTCCTTCTCCTCCACTTTAGTGAGTCTTTTCCAGAGTTCCCCTGAGAGAACTCAGAGTACTTTTGAGGGTTTTCCCCAGTCTCC	T	3831	VQSRTrancheINDEL99.95to100.00	0	none	3.6999999999999985e-5	0	124	3.6999999999999985e-5
chrX-141906114-TGAGCCCCTCCTCCTCCTCCACTTTACTGAGTCTTTTCCAGAGTTTCTCTGAGAGAACTCAGAGTACTTTTGAGGGTTTTGCCCAGTCTTCTCTCCAGATTCCTGTGAGCCCCTCCTTCTCCTCCACTTTAGTGAGTCTTTTCCAGAGTTCCCCTGAGAGAACTCAGAGTACTTTTGAGGGTTTTCCCCAGTCTCC-TTCTCCAGATTCCTGTGAGCCCCTCCTTCTCCTCCACTTTAGTGAGTCTTTTCCAGAGTTCCCCTGAGAGAACTCAGAGTACTTTTGAGGGTTTTCCCCAGTCTCC	chrX	141906114	TGAGCCCCTCCTCCTCCTCCACTTTACTGAGTCTTTTCCAGAGTTTCTCTGAGAGAACTCAGAGTACTTTTGAGGGTTTTGCCCAGTCTTCTCTCCAGATTCCTGTGAGCCCCTCCTTCTCCTCCACTTTAGTGAGTCTTTTCCAGAGTTCCCCTGAGAGAACTCAGAGTACTTTTGAGGGTTTTCCCCAGTCTCC	TTCTCCAGATTCCTGTGAGCCCCTCCTTCTCCTCCACTTTAGTGAGTCTTTTCCAGAGTTCCCCTGAGAGAACTCAGAGTACTTTTGAGGGTTTTCCCCAGTCTCC	3831	VQSRTrancheINDEL99.95to100.00	0	none	0	0	124	1e-6
chrX-141906116-AGCC-*	chrX	141906116	AGCC	*	1449.97	VQSRTrancheINDEL99.90to99.95	0	none	0.02873500000000001	4	126	0.02873500000000001
chrX-141906116-AGCC-A	chrX	141906116	AGCC	A	1449.97	VQSRTrancheINDEL99.90to99.95	2.93e-4	afr	3.220000000000005e-4	0	126	3.220000000000005e-4
chrX-141906117-GCCCCTCCTCCTCCTCCACTTTACTGAGTCTTTTCCAGAGTTTCTCTGAGAGAACTCAGAGTACTTTTGAGGGTTTTGCCCAGTCTTCTCTCCAGATTCCTGTGAGCCCCTCCTTCTCCTCCACTTTAGTGAGTCTTTTCCAGAGTTCCCCTGAGAGAACTCAGAGTACTTTTGAGGGTTTTCCCCAGTCTCCTCTCCAGATTCCTGTGAGCTC-*	chrX	141906117	GCCCCTCCTCCTCCTCCACTTTACTGAGTCTTTTCCAGAGTTTCTCTGAGAGAACTCAGAGTACTTTTGAGGGTTTTGCCCAGTCTTCTCTCCAGATTCCTGTGAGCCCCTCCTTCTCCTCCACTTTAGTGAGTCTTTTCCAGAGTTCCCCTGAGAGAACTCAGAGTACTTTTGAGGGTTTTCCCCAGTCTCCTCTCCAGATTCCTGTGAGCTC	*	33566	VQSRTrancheINDEL99.50to99.90	0	none	0.029222	4	126	0.029222
chrX-141906117-GCCCCTCCTCCTCCTCCACTTTACTGAGTCTTTTCCAGAGTTTCTCTGAGAGAACTCAGAGTACTTTTGAGGGTTTTGCCCAGTCTTCTCTCCAGATTCCTGTGAGCCCCTCCTTCTCCTCCACTTTAGTGAGTCTTTTCCAGAGTTCCCCTGAGAGAACTCAGAGTACTTTTGAGGGTTTTCCCCAGTCTCCTCTCCAGATTCCTGTGAGCTC-CCCCCTCCTCCTCCTCCACTTTACTGAGTCTTTTCCAGAGTTTCTCTGAGAGAACTCAGAGTACTTTTGAGGGTTTTGCCCAGTCTTCTCTCCAGATTCCTGTGAGCCCCTCCTTCTCCTCCACTTTAGTGAGTCTTTTCCAGAGTTCCCCTGAGAGAACTCAGAGTACTTTTGAGGGTTTTCCCCAGTCTCCTCTCCAGATTCCTGTGAGCTC	chrX	141906117	GCCCCTCCTCCTCCTCCACTTTACTGAGTCTTTTCCAGAGTTTCTCTGAGAGAACTCAGAGTACTTTTGAGGGTTTTGCCCAGTCTTCTCTCCAGATTCCTGTGAGCCCCTCCTTCTCCTCCACTTTAGTGAGTCTTTTCCAGAGTTCCCCTGAGAGAACTCAGAGTACTTTTGAGGGTTTTCCCCAGTCTCCTCTCCAGATTCCTGTGAGCTC	CCCCCTCCTCCTCCTCCACTTTACTGAGTCTTTTCCAGAGTTTCTCTGAGAGAACTCAGAGTACTTTTGAGGGTTTTGCCCAGTCTTCTCTCCAGATTCCTGTGAGCCCCTCCTTCTCCTCCACTTTAGTGAGTCTTTTCCAGAGTTCCCCTGAGAGAACTCAGAGTACTTTTGAGGGTTTTCCCCAGTCTCCTCTCCAGATTCCTGTGAGCTC	33566	VQSRTrancheINDEL99.50to99.90	0	none	6.450000000000004e-4	0	126	6.450000000000004e-4
chrX-141906117-GCCCCTCCTCCTCCTCCACTTTACTGAGTCTTTTCCAGAGTTTCTCTGAGAGAACTCAGAGTACTTTTGAGGGTTTTGCCCAGTCTTCTCTCCAGATTCCTGTGAGCCCCTCCTTCTCCTCCACTTTAGTGAGTCTTTTCCAGAGTTCCCCTGAGAGAACTCAGAGTACTTTTGAGGGTTTTCCCCAGTCTCCTCTCCAGATTCCTGTGAGCTC-G	chrX	141906117	GCCCCTCCTCCTCCTCCACTTTACTGAGTCTTTTCCAGAGTTTCTCTGAGAGAACTCAGAGTACTTTTGAGGGTTTTGCCCAGTCTTCTCTCCAGATTCCTGTGAGCCCCTCCTTCTCCTCCACTTTAGTGAGTCTTTTCCAGAGTTCCCCTGAGAGAACTCAGAGTACTTTTGAGGGTTTTCCCCAGTCTCCTCTCCAGATTCCTGTGAGCTC	G	33566	VQSRTrancheINDEL99.50to99.90	6.5e-7	nfe	3.6999999999999985e-5	0	126	3.6999999999999985e-5
chrX-141906117-GCCCCTCCTCCTCCTCCACTTTACTGAGTCTTTTCCAGAGTTTCTCTGAGAGAACTCAGAGTACTTTTGAGGGTTTTGCCCAGTCTTCTCTCCAGATTCCTGTGAGCCCCTCCTTCTCCTCCACTTTAGTGAGTCTTTTCCAGAGTTCCCCTGAGAGAACTCAGAGTACTTTTGAGGGTTTTCCCCAGTCTCCTCTCCAGATTCCTGTGAGCTC-GCACTTTACTGAGTCTTTTCCAGAGTTTCTCTGAGAGAACTCAGAGTACTTTTGAGGGTTTTGCCCAGTCTTCTCTCCAGATTCCTGTGAGCCCCTCCTTCTCCTCCACTTTAGTGAGTCTTTTCCAGAGTTCCCCTGAGAGAACTCAGAGTACTTTTGAGGGTTTTCCCCAGTCTCCTCTCCAGATTCCTGTGAGCTC	chrX	141906117	GCCCCTCCTCCTCCTCCACTTTACTGAGTCTTTTCCAGAGTTTCTCTGAGAGAACTCAGAGTACTTTTGAGGGTTTTGCCCAGTCTTCTCTCCAGATTCCTGTGAGCCCCTCCTTCTCCTCCACTTTAGTGAGTCTTTTCCAGAGTTCCCCTGAGAGAACTCAGAGTACTTTTGAGGGTTTTCCCCAGTCTCCTCTCCAGATTCCTGTGAGCTC	GCACTTTACTGAGTCTTTTCCAGAGTTTCTCTGAGAGAACTCAGAGTACTTTTGAGGGTTTTGCCCAGTCTTCTCTCCAGATTCCTGTGAGCCCCTCCTTCTCCTCCACTTTAGTGAGTCTTTTCCAGAGTTCCCCTGAGAGAACTCAGAGTACTTTTGAGGGTTTTCCCCAGTCTCCTCTCCAGATTCCTGTGAGCTC	33566	VQSRTrancheINDEL99.50to99.90	0	none	2.2000000000000003e-5	0	126	2.2000000000000003e-5
chrX-141906117-GCCCCTCCTCCTCCTCCACTTTACTGAGTCTTTTCCAGAGTTTCTCTGAGAGAACTCAGAGTACTTTTGAGGGTTTTGCCCAGTCTTCTCTCCAGATTCCTGTGAGCCCCTCCTTCTCCTCCACTTTAGTGAGTCTTTTCCAGAGTTCCCCTGAGAGAACTCAGAGTACTTTTGAGGGTTTTCCCCAGTCTCCTCTCCAGATTCCTGTGAGCTC-GCTCCTCCTCCTCCACTTTACTGAGTCTTTTCCAGAGTTTCTCTGAGAGAACTCAGAGTACTTTTGAGGGTTTTGCCCAGTCTTCTCTCCAGATTCCTGTGAGCCCCTCCTTCTCCTCCACTTTAGTGAGTCTTTTCCAGAGTTCCCCTGAGAGAACTCAGAGTACTTTTGAGGGTTTTCCCCAGTCTCCTCTCCAGATTCCTGTGAGCTC	chrX	141906117	GCCCCTCCTCCTCCTCCACTTTACTGAGTCTTTTCCAGAGTTTCTCTGAGAGAACTCAGAGTACTTTTGAGGGTTTTGCCCAGTCTTCTCTCCAGATTCCTGTGAGCCCCTCCTTCTCCTCCACTTTAGTGAGTCTTTTCCAGAGTTCCCCTGAGAGAACTCAGAGTACTTTTGAGGGTTTTCCCCAGTCTCCTCTCCAGATTCCTGTGAGCTC	GCTCCTCCTCCTCCACTTTACTGAGTCTTTTCCAGAGTTTCTCTGAGAGAACTCAGAGTACTTTTGAGGGTTTTGCCCAGTCTTCTCTCCAGATTCCTGTGAGCCCCTCCTTCTCCTCCACTTTAGTGAGTCTTTTCCAGAGTTCCCCTGAGAGAACTCAGAGTACTTTTGAGGGTTTTCCCCAGTCTCCTCTCCAGATTCCTGTGAGCTC	33566	VQSRTrancheINDEL99.50to99.90	0	none	5.270000000000002e-4	0	126	5.270000000000002e-4
chrX-141906118-CCCCTCCTCCTCCTCCACTTTACTGAGTCTTTTCCAGAGTTTCTCTGAGAGAACTCAGAGTACTTTTGAGGGTTTTGCCCAGTCTTCTCTCCAGATTCCTGTGAGCCCCTCCTTCTCCTCCACTTTAGTGAGTCTTTTCCAGAGTTCCCCTGAGAGAACTCAGAGTACTTTTGAGGGTTTTCCCCAGTCTCCTCTCCAGATTCCTG-*	chrX	141906118	CCCCTCCTCCTCCTCCACTTTACTGAGTCTTTTCCAGAGTTTCTCTGAGAGAACTCAGAGTACTTTTGAGGGTTTTGCCCAGTCTTCTCTCCAGATTCCTGTGAGCCCCTCCTTCTCCTCCACTTTAGTGAGTCTTTTCCAGAGTTCCCCTGAGAGAACTCAGAGTACTTTTGAGGGTTTTCCCCAGTCTCCTCTCCAGATTCCTG	*	5055	VQSRTrancheINDEL99.90to99.95	0	none	0.03000500000000001	4	126	0.03000500000000001
chrX-141906118-CCCCTCCTCCTCCTCCACTTTACTGAGTCTTTTCCAGAGTTTCTCTGAGAGAACTCAGAGTACTTTTGAGGGTTTTGCCCAGTCTTCTCTCCAGATTCCTGTGAGCCCCTCCTTCTCCTCCACTTTAGTGAGTCTTTTCCAGAGTTCCCCTGAGAGAACTCAGAGTACTTTTGAGGGTTTTCCCCAGTCTCCTCTCCAGATTCCTG-ACCCTCCTCCTCCTCCACTTTACTGAGTCTTTTCCAGAGTTTCTCTGAGAGAACTCAGAGTACTTTTGAGGGTTTTGCCCAGTCTTCTCTCCAGATTCCTGTGAGCCCCTCCTTCTCCTCCACTTTAGTGAGTCTTTTCCAGAGTTCCCCTGAGAGAACTCAGAGTACTTTTGAGGGTTTTCCCCAGTCTCCTCTCCAGATTCCTG	chrX	141906118	CCCCTCCTCCTCCTCCACTTTACTGAGTCTTTTCCAGAGTTTCTCTGAGAGAACTCAGAGTACTTTTGAGGGTTTTGCCCAGTCTTCTCTCCAGATTCCTGTGAGCCCCTCCTTCTCCTCCACTTTAGTGAGTCTTTTCCAGAGTTCCCCTGAGAGAACTCAGAGTACTTTTGAGGGTTTTCCCCAGTCTCCTCTCCAGATTCCTG	ACCCTCCTCCTCCTCCACTTTACTGAGTCTTTTCCAGAGTTTCTCTGAGAGAACTCAGAGTACTTTTGAGGGTTTTGCCCAGTCTTCTCTCCAGATTCCTGTGAGCCCCTCCTTCTCCTCCACTTTAGTGAGTCTTTTCCAGAGTTCCCCTGAGAGAACTCAGAGTACTTTTGAGGGTTTTCCCCAGTCTCCTCTCCAGATTCCTG	5055	VQSRTrancheINDEL99.90to99.95	0	none	9e-6	0	126	9e-6
chrX-141906118-CCCCTCCTCCTCCTCCACTTTACTGAGTCTTTTCCAGAGTTTCTCTGAGAGAACTCAGAGTACTTTTGAGGGTTTTGCCCAGTCTTCTCTCCAGATTCCTGTGAGCCCCTCCTTCTCCTCCACTTTAGTGAGTCTTTTCCAGAGTTCCCCTGAGAGAACTCAGAGTACTTTTGAGGGTTTTCCCCAGTCTCCTCTCCAGATTCCTG-C	chrX	141906118	CCCCTCCTCCTCCTCCACTTTACTGAGTCTTTTCCAGAGTTTCTCTGAGAGAACTCAGAGTACTTTTGAGGGTTTTGCCCAGTCTTCTCTCCAGATTCCTGTGAGCCCCTCCTTCTCCTCCACTTTAGTGAGTCTTTTCCAGAGTTCCCCTGAGAGAACTCAGAGTACTTTTGAGGGTTTTCCCCAGTCTCCTCTCCAGATTCCTG	C	5055	VQSRTrancheINDEL99.90to99.95	0	none	0	0	126	1e-6
chrX-141906118-CCCCTCCTCCTCCTCCACTTTACTGAGTCTTTTCCAGAGTTTCTCTGAGAGAACTCAGAGTACTTTTGAGGGTTTTGCCCAGTCTTCTCTCCAGATTCCTGTGAGCCCCTCCTTCTCCTCCACTTTAGTGAGTCTTTTCCAGAGTTCCCCTGAGAGAACTCAGAGTACTTTTGAGGGTTTTCCCCAGTCTCCTCTCCAGATTCCTG-CTCCCTCCTCCTCCTCCACTTTACTGAGTCTTTTCCAGAGTTTCTCTGAGAGAACTCAGAGTACTTTTGAGGGTTTTGCCCAGTCTTCTCTCCAGATTCCTGTGAGCCCCTCCTTCTCCTCCACTTTAGTGAGTCTTTTCCAGAGTTCCCCTGAGAGAACTCAGAGTACTTTTGAGGGTTTTCCCCAGTCTCCTCTCCAGATTCCTG	chrX	141906118	CCCCTCCTCCTCCTCCACTTTACTGAGTCTTTTCCAGAGTTTCTCTGAGAGAACTCAGAGTACTTTTGAGGGTTTTGCCCAGTCTTCTCTCCAGATTCCTGTGAGCCCCTCCTTCTCCTCCACTTTAGTGAGTCTTTTCCAGAGTTCCCCTGAGAGAACTCAGAGTACTTTTGAGGGTTTTCCCCAGTCTCCTCTCCAGATTCCTG	CTCCCTCCTCCTCCTCCACTTTACTGAGTCTTTTCCAGAGTTTCTCTGAGAGAACTCAGAGTACTTTTGAGGGTTTTGCCCAGTCTTCTCTCCAGATTCCTGTGAGCCCCTCCTTCTCCTCCACTTTAGTGAGTCTTTTCCAGAGTTCCCCTGAGAGAACTCAGAGTACTTTTGAGGGTTTTCCCCAGTCTCCTCTCCAGATTCCTG	5055	VQSRTrancheINDEL99.90to99.95	0	none	5.399999999999999e-5	0	126	5.399999999999999e-5
chrX-141906119-CCCTCCTCCTCCTCCACTTTACT-*	chrX	141906119	CCCTCCTCCTCCTCCACTTTACT	*	3624608	VQSRTrancheINDEL99.50to99.90	0	none	0.03417300000000001	4	28	0.03417300000000001
chrX-141906119-CCCTCCTCCTCCTCCACTTTACT-ACCTCCTCCTCCTCCACTTTACT	chrX	141906119	CCCTCCTCCTCCTCCACTTTACT	ACCTCCTCCTCCTCCACTTTACT	3624608	VQSRTrancheINDEL99.50to99.90	0	none	8.9e-5	0	28	8.9e-5
chrX-141906119-CCCTCCTCCTCCTCCACTTTACT-C	chrX	141906119	CCCTCCTCCTCCTCCACTTTACT	C	3624608	VQSRTrancheINDEL99.50to99.90	0.0021536	sas	1.0799999999999998e-4	0	28	0.0021536
chrX-141906119-CCCTCCTCCTCCTCCACTTTACT-CCCTCCTCCTCCACTTTACT	chrX	141906119	CCCTCCTCCTCCTCCACTTTACT	CCCTCCTCCTCCACTTTACT	3624608	VQSRTrancheINDEL99.50to99.90	0	none	0	0	28	1e-6
chrX-141906119-CCCTCCTCCTCCTCCACTTTACT-CCCTCCTTCTCCTCCACTTTACTGAGTCTTTTCCAGAGTTTCTCTGAGAGAACTCAGAGTACTTTTGAGGGTTTTGCCCAGTCTCCTCTCCAGATTCCTGTGAGCTCCTCCTCCTCCTCCTCCACTTTACT	chrX	141906119	CCCTCCTCCTCCTCCACTTTACT	CCCTCCTTCTCCTCCACTTTACTGAGTCTTTTCCAGAGTTTCTCTGAGAGAACTCAGAGTACTTTTGAGGGTTTTGCCCAGTCTCCTCTCCAGATTCCTGTGAGCTCCTCCTCCTCCTCCTCCACTTTACT	3624608	VQSRTrancheINDEL99.50to99.90	0	none	0	0	28	1e-6
chrX-141906119-CCCTCCTCCTCCTCCACTTTACT-CCTCCTCCTCCTCCTCCACTTTACT	chrX	141906119	CCCTCCTCCTCCTCCACTTTACT	CCTCCTCCTCCTCCTCCACTTTACT	3624608	VQSRTrancheINDEL99.50to99.90	0	none	5.2999999999999994e-5	0	28	5.2999999999999994e-5
chrX-141906119-CCCTCCTCCTCCTCCACTTTACT-CGCTCCTTCTCCTCCACTTTACTGAGTATTTTCCAGAGTTCCCCTGAGAGAACTCAGAGTACTTTTGAGGGTTTTGCCCAGTCTCCTCTCCAGATTCCTATGACCTCCTCCTCCTCCACTTTACT	chrX	141906119	CCCTCCTCCTCCTCCACTTTACT	CGCTCCTTCTCCTCCACTTTACTGAGTATTTTCCAGAGTTCCCCTGAGAGAACTCAGAGTACTTTTGAGGGTTTTGCCCAGTCTCCTCTCCAGATTCCTATGACCTCCTCCTCCTCCACTTTACT	3624608	VQSRTrancheINDEL99.50to99.90	0	none	2.5200000000000016e-4	0	28	2.5200000000000016e-4
chrX-141906119-CCCTCCTCCTCCTCCACTTTACT-CGCTCCTTCTCCTCCACTTTATTGAGTATTTTCCAGAGTTCCCCTGAGAGAACTCAGAGTACTTTTGAGGGTTTTCCCCAGTCTCTTCTCCAGATTCCTATGACCTCCTCCTCCTCCACTTTACT	chrX	141906119	CCCTCCTCCTCCTCCACTTTACT	CGCTCCTTCTCCTCCACTTTATTGAGTATTTTCCAGAGTTCCCCTGAGAGAACTCAGAGTACTTTTGAGGGTTTTCCCCAGTCTCTTCTCCAGATTCCTATGACCTCCTCCTCCTCCACTTTACT	3624608	VQSRTrancheINDEL99.50to99.90	0	none	9e-6	0	28	9e-6
chrX-141906119-CCCTCCTCCTCCTCCACTTTACT-CGCTCCTTCTCCTCCACTTTATTGAGTATTTTCCAGAGTTCCCCTGAGAGAACTCAGAGTACTTTTGAGGGTTTTGCCCAGTCTCTTCTCCAGATTCCTATGACCTCCTCCTCCTCCACTTTACT	chrX	141906119	CCCTCCTCCTCCTCCACTTTACT	CGCTCCTTCTCCTCCACTTTATTGAGTATTTTCCAGAGTTCCCCTGAGAGAACTCAGAGTACTTTTGAGGGTTTTGCCCAGTCTCTTCTCCAGATTCCTATGACCTCCTCCTCCTCCACTTTACT	3624608	VQSRTrancheINDEL99.50to99.90	0	none	2.2000000000000003e-5	0	28	2.2000000000000003e-5
chrX-141906119-CCCTCCTCCTCCTCCACTTTACT-GCCTCCTCCTCCTCCACTTTACT	chrX	141906119	CCCTCCTCCTCCTCCACTTTACT	GCCTCCTCCTCCTCCACTTTACT	3624608	VQSRTrancheINDEL99.50to99.90	0	none	2.7300000000000035e-4	0	28	2.7300000000000035e-4
chrX-141906119-CCCTCCTCCTCCTCCACTTTACT-TCCTCCTCCTCCTCCACTTTACT	chrX	141906119	CCCTCCTCCTCCTCCACTTTACT	TCCTCCTCCTCCTCCACTTTACT	3624608	VQSRTrancheINDEL99.50to99.90	0	none	0.092441	5	28	0.092441
chrX-141906120-C-*	chrX	141906120	C	*	109074	VQSRTrancheSNP99.70to99.80	0	none	0.02206400000000001	4	124	0.02206400000000001
chrX-141906120-C-G	chrX	141906120	C	G	109074	VQSRTrancheSNP99.70to99.80	0.0073508	sas	0.002525	0	124	0.0073508
chrX-141906122-TCCTCCTCCTCCACTTTACTGAGTCTTTTCCAGAGTTTCTCTGAGAGAACTCAGAGTACTTTTGAGGGTTTTGCCCAGTCTTCTCTCCAGATTCCTGTGAGCC-*	chrX	141906122	TCCTCCTCCTCCACTTTACTGAGTCTTTTCCAGAGTTTCTCTGAGAGAACTCAGAGTACTTTTGAGGGTTTTGCCCAGTCTTCTCTCCAGATTCCTGTGAGCC	*	18059	VQSRTrancheINDEL99.50to99.90	0	none	0.02093300000000002	4	126	0.02093300000000002
chrX-141906122-TCCTCCTCCTCCACTTTACTGAGTCTTTTCCAGAGTTTCTCTGAGAGAACTCAGAGTACTTTTGAGGGTTTTGCCCAGTCTTCTCTCCAGATTCCTGTGAGCC-GCCTCCTCCTCCACTTTACTGAGTCTTTTCCAGAGTTTCTCTGAGAGAACTCAGAGTACTTTTGAGGGTTTTGCCCAGTCTTCTCTCCAGATTCCTGTGAGCC	chrX	141906122	TCCTCCTCCTCCACTTTACTGAGTCTTTTCCAGAGTTTCTCTGAGAGAACTCAGAGTACTTTTGAGGGTTTTGCCCAGTCTTCTCTCCAGATTCCTGTGAGCC	GCCTCCTCCTCCACTTTACTGAGTCTTTTCCAGAGTTTCTCTGAGAGAACTCAGAGTACTTTTGAGGGTTTTGCCCAGTCTTCTCTCCAGATTCCTGTGAGCC	18059	VQSRTrancheINDEL99.50to99.90	0	none	3.0500000000000004e-4	0	126	3.0500000000000004e-4
chrX-141906122-TCCTCCTCCTCCACTTTACTGAGTCTTTTCCAGAGTTTCTCTGAGAGAACTCAGAGTACTTTTGAGGGTTTTGCCCAGTCTTCTCTCCAGATTCCTGTGAGCC-T	chrX	141906122	TCCTCCTCCTCCACTTTACTGAGTCTTTTCCAGAGTTTCTCTGAGAGAACTCAGAGTACTTTTGAGGGTTTTGCCCAGTCTTCTCTCCAGATTCCTGTGAGCC	T	18059	VQSRTrancheINDEL99.50to99.90	3.66e-5	nfe	1.7299999999999995e-4	0	126	1.7299999999999995e-4
chrX-141906122-TCCTCCTCCTCCACTTTACTGAGTCTTTTCCAGAGTTTCTCTGAGAGAACTCAGAGTACTTTTGAGGGTTTTGCCCAGTCTTCTCTCCAGATTCCTGTGAGCC-TCCTTCTCCTCCACTTTACTGAGTCTTTTCCAGAGTTTCTCTGAGAGAACTCAGAGTACTTTTGAGGGTTTTGCCCAGTCTCCTCTCCAGATTCCTGTGAGCCCCCCCTCCTCCTCCACTTTACTGAGTCTTTTCCAGAGTTTCTCTGAGAGAACTCAGAGTACTTTTGAGGGTTTTGCCCAGTCTTCTCTCCAGATTCCTGTGAGCC	chrX	141906122	TCCTCCTCCTCCACTTTACTGAGTCTTTTCCAGAGTTTCTCTGAGAGAACTCAGAGTACTTTTGAGGGTTTTGCCCAGTCTTCTCTCCAGATTCCTGTGAGCC	TCCTTCTCCTCCACTTTACTGAGTCTTTTCCAGAGTTTCTCTGAGAGAACTCAGAGTACTTTTGAGGGTTTTGCCCAGTCTCCTCTCCAGATTCCTGTGAGCCCCCCCTCCTCCTCCACTTTACTGAGTCTTTTCCAGAGTTTCTCTGAGAGAACTCAGAGTACTTTTGAGGGTTTTGCCCAGTCTTCTCTCCAGATTCCTGTGAGCC	18059	VQSRTrancheINDEL99.50to99.90	0	none	0	0	126	1e-6
chrX-141906123-C-*	chrX	141906123	C	*	434.97	VQSRTrancheINDEL99.95to100.00	0	none	0.02115500000000001	4	126	0.02115500000000001
chrX-141906123-C-CCTT	chrX	141906123	C	CCTT	434.97	VQSRTrancheINDEL99.95to100.00	0	none	0	0	126	1e-6
chrX-141906124-C-*	chrX	141906124	C	*	426	VQSRTrancheSNP99.95to100.00	0	none	0.02115500000000001	4	126	0.02115500000000001
chrX-141906124-C-T	chrX	141906124	C	T	426	VQSRTrancheSNP99.95to100.00	0	none	0	0	126	1e-6
chrX-141906125-TCCTCCTCCA-*	chrX	141906125	TCCTCCTCCA	*	4802.97	VQSRTrancheINDEL99.50to99.90	0	none	0.02115500000000001	4	126	0.02115500000000001
chrX-141906125-TCCTCCTCCA-T	chrX	141906125	TCCTCCTCCA	T	4802.97	VQSRTrancheINDEL99.50to99.90	8.58e-6	nfe	1e-5	0	126	1e-5
chrX-141906125-TCCTCCTCCA-TCTCCTCCA	chrX	141906125	TCCTCCTCCA	TCTCCTCCA	4802.97	VQSRTrancheINDEL99.50to99.90	0	none	1e-5	0	126	1e-5
chrX-141906126-CCTCCTCCACTTTACTGAGTCTTTTCCAGAGTTTCTCTGAGAGAACTCAGAGTACTTTTGAGGGTTTTGCCCAGTCTTCTCTCCAGATTCCTGTGAGCCCCTCCTT-*	chrX	141906126	CCTCCTCCACTTTACTGAGTCTTTTCCAGAGTTTCTCTGAGAGAACTCAGAGTACTTTTGAGGGTTTTGCCCAGTCTTCTCTCCAGATTCCTGTGAGCCCCTCCTT	*	2099393	VQSRTrancheINDEL99.50to99.90	0	none	0.02209600000000002	4	64	0.02209600000000002
chrX-141906126-CCTCCTCCACTTTACTGAGTCTTTTCCAGAGTTTCTCTGAGAGAACTCAGAGTACTTTTGAGGGTTTTGCCCAGTCTTCTCTCCAGATTCCTGTGAGCCCCTCCTT-ACTCCTCCACTTTACTGAGTCTTTTCCAGAGTTTCTCTGAGAGAACTCAGAGTACTTTTGAGGGTTTTGCCCAGTCTTCTCTCCAGATTCCTGTGAGCCCCTCCTT	chrX	141906126	CCTCCTCCACTTTACTGAGTCTTTTCCAGAGTTTCTCTGAGAGAACTCAGAGTACTTTTGAGGGTTTTGCCCAGTCTTCTCTCCAGATTCCTGTGAGCCCCTCCTT	ACTCCTCCACTTTACTGAGTCTTTTCCAGAGTTTCTCTGAGAGAACTCAGAGTACTTTTGAGGGTTTTGCCCAGTCTTCTCTCCAGATTCCTGTGAGCCCCTCCTT	2099393	VQSRTrancheINDEL99.50to99.90	0	none	9e-6	0	64	9e-6
chrX-141906126-CCTCCTCCACTTTACTGAGTCTTTTCCAGAGTTTCTCTGAGAGAACTCAGAGTACTTTTGAGGGTTTTGCCCAGTCTTCTCTCCAGATTCCTGTGAGCCCCTCCTT-C	chrX	141906126	CCTCCTCCACTTTACTGAGTCTTTTCCAGAGTTTCTCTGAGAGAACTCAGAGTACTTTTGAGGGTTTTGCCCAGTCTTCTCTCCAGATTCCTGTGAGCCCCTCCTT	C	2099393	VQSRTrancheINDEL99.50to99.90	0.0055795	nfe	6.780000000000003e-4	0	64	0.0055795
chrX-141906126-CCTCCTCCACTTTACTGAGTCTTTTCCAGAGTTTCTCTGAGAGAACTCAGAGTACTTTTGAGGGTTTTGCCCAGTCTTCTCTCCAGATTCCTGTGAGCCCCTCCTT-CCTTCTCCTCCACTTTACTGAGTCTTTTCCAGAGTTTCTCTGAGAGAACTCAGAGTACTTTTGAGGGTTTTGCCCAGTCTTCTCTCCAGATTCCTGTGAGCCCCTCCTT	chrX	141906126	CCTCCTCCACTTTACTGAGTCTTTTCCAGAGTTTCTCTGAGAGAACTCAGAGTACTTTTGAGGGTTTTGCCCAGTCTTCTCTCCAGATTCCTGTGAGCCCCTCCTT	CCTTCTCCTCCACTTTACTGAGTCTTTTCCAGAGTTTCTCTGAGAGAACTCAGAGTACTTTTGAGGGTTTTGCCCAGTCTTCTCTCCAGATTCCTGTGAGCCCCTCCTT	2099393	VQSRTrancheINDEL99.50to99.90	0	none	9.2e-5	0	64	9.2e-5
chrX-141906126-CCTCCTCCACTTTACTGAGTCTTTTCCAGAGTTTCTCTGAGAGAACTCAGAGTACTTTTGAGGGTTTTGCCCAGTCTTCTCTCCAGATTCCTGTGAGCCCCTCCTT-TCTCCTCCACTTTACTGAGTCTTTTCCAGAGTTTCTCTGAGAGAACTCAGAGTACTTTTGAGGGTTTTGCCCAGTCTTCTCTCCAGATTCCTGTGAGCCCCTCCTT	chrX	141906126	CCTCCTCCACTTTACTGAGTCTTTTCCAGAGTTTCTCTGAGAGAACTCAGAGTACTTTTGAGGGTTTTGCCCAGTCTTCTCTCCAGATTCCTGTGAGCCCCTCCTT	TCTCCTCCACTTTACTGAGTCTTTTCCAGAGTTTCTCTGAGAGAACTCAGAGTACTTTTGAGGGTTTTGCCCAGTCTTCTCTCCAGATTCCTGTGAGCCCCTCCTT	2099393	VQSRTrancheINDEL99.50to99.90	0	none	0.03707000000000001	1	64	0.03707000000000001
chrX-141906127-C-*	chrX	141906127	C	*	2892189	PASS	0	none	0.033454	4	32	0.033454
chrX-141906127-C-G	chrX	141906127	C	G	2892189	PASS	0.18022	amr	0.075	5	32	0.18022
chrX-141906128-TCCTCCACTTTACTGAGTCTTTTCCAGAGTTTCTCTGAGAGAACTCAGAGTACTTTTGAGGGTTTTGCCCAGTCTTCTCTCCAGATTCCTGTGAGCCCCTCCTTCTCCTCCACTTTAGTGAGTCTTTTCCAGAGTTCCCCTGAGAGAACTCAGAGTACTTTTGAGGGTTTTCCCCAG-*	chrX	141906128	TCCTCCACTTTACTGAGTCTTTTCCAGAGTTTCTCTGAGAGAACTCAGAGTACTTTTGAGGGTTTTGCCCAGTCTTCTCTCCAGATTCCTGTGAGCCCCTCCTTCTCCTCCACTTTAGTGAGTCTTTTCCAGAGTTCCCCTGAGAGAACTCAGAGTACTTTTGAGGGTTTTCCCCAG	*	4830.97	VQSRTrancheINDEL99.50to99.90	0	none	0.020716	4	126	0.020716
chrX-141906128-TCCTCCACTTTACTGAGTCTTTTCCAGAGTTTCTCTGAGAGAACTCAGAGTACTTTTGAGGGTTTTGCCCAGTCTTCTCTCCAGATTCCTGTGAGCCCCTCCTTCTCCTCCACTTTAGTGAGTCTTTTCCAGAGTTCCCCTGAGAGAACTCAGAGTACTTTTGAGGGTTTTCCCCAG-T	chrX	141906128	TCCTCCACTTTACTGAGTCTTTTCCAGAGTTTCTCTGAGAGAACTCAGAGTACTTTTGAGGGTTTTGCCCAGTCTTCTCTCCAGATTCCTGTGAGCCCCTCCTTCTCCTCCACTTTAGTGAGTCTTTTCCAGAGTTCCCCTGAGAGAACTCAGAGTACTTTTGAGGGTTTTCCCCAG	T	4830.97	VQSRTrancheINDEL99.50to99.90	6.9e-7	nfe	2.3000000000000003e-5	0	126	2.3000000000000003e-5
chrX-141906128-TCCTCCACTTTACTGAGTCTTTTCCAGAGTTTCTCTGAGAGAACTCAGAGTACTTTTGAGGGTTTTGCCCAGTCTTCTCTCCAGATTCCTGTGAGCCCCTCCTTCTCCTCCACTTTAGTGAGTCTTTTCCAGAGTTCCCCTGAGAGAACTCAGAGTACTTTTGAGGGTTTTCCCCAG-TTTCTCCTCCACTTTAGTGAGTCTTTTCCAGAGTTCCCCTGAGAGAACTCAGAGTACTTTTGAGGGTTTTCCCCAG	chrX	141906128	TCCTCCACTTTACTGAGTCTTTTCCAGAGTTTCTCTGAGAGAACTCAGAGTACTTTTGAGGGTTTTGCCCAGTCTTCTCTCCAGATTCCTGTGAGCCCCTCCTTCTCCTCCACTTTAGTGAGTCTTTTCCAGAGTTCCCCTGAGAGAACTCAGAGTACTTTTGAGGGTTTTCCCCAG	TTTCTCCTCCACTTTAGTGAGTCTTTTCCAGAGTTCCCCTGAGAGAACTCAGAGTACTTTTGAGGGTTTTCCCCAG	4830.97	VQSRTrancheINDEL99.50to99.90	0	none	1e-5	0	126	1e-5
chrX-141906129-CCTCCACTTTACTGAGTCTTTTCCAGAGTTTCTCTGAGAGAACTCAGAGTACTTTTGAGGGTTTTGCCCAGTCTTCTCTCCAGATTCCTGTGAGCCCCTCCTT-*	chrX	141906129	CCTCCACTTTACTGAGTCTTTTCCAGAGTTTCTCTGAGAGAACTCAGAGTACTTTTGAGGGTTTTGCCCAGTCTTCTCTCCAGATTCCTGTGAGCCCCTCCTT	*	6140	VQSRTrancheINDEL99.90to99.95	0	none	0.020879	4	126	0.020879
chrX-141906129-CCTCCACTTTACTGAGTCTTTTCCAGAGTTTCTCTGAGAGAACTCAGAGTACTTTTGAGGGTTTTGCCCAGTCTTCTCTCCAGATTCCTGTGAGCCCCTCCTT-C	chrX	141906129	CCTCCACTTTACTGAGTCTTTTCCAGAGTTTCTCTGAGAGAACTCAGAGTACTTTTGAGGGTTTTGCCCAGTCTTCTCTCCAGATTCCTGTGAGCCCCTCCTT	C	6140	VQSRTrancheINDEL99.90to99.95	1.7102e-4	amr	2.3000000000000003e-5	0	126	1.7102e-4
chrX-141906129-CCTCCACTTTACTGAGTCTTTTCCAGAGTTTCTCTGAGAGAACTCAGAGTACTTTTGAGGGTTTTGCCCAGTCTTCTCTCCAGATTCCTGTGAGCCCCTCCTT-TCTCCACTTTACTGAGTCTTTTCCAGAGTTTCTCTGAGAGAACTCAGAGTACTTTTGAGGGTTTTGCCCAGTCTTCTCTCCAGATTCCTGTGAGCCCCTCCTT	chrX	141906129	CCTCCACTTTACTGAGTCTTTTCCAGAGTTTCTCTGAGAGAACTCAGAGTACTTTTGAGGGTTTTGCCCAGTCTTCTCTCCAGATTCCTGTGAGCCCCTCCTT	TCTCCACTTTACTGAGTCTTTTCCAGAGTTTCTCTGAGAGAACTCAGAGTACTTTTGAGGGTTTTGCCCAGTCTTCTCTCCAGATTCCTGTGAGCCCCTCCTT	6140	VQSRTrancheINDEL99.90to99.95	0	none	1.53e-4	0	126	1.53e-4
chrX-141906131-TC-*	chrX	141906131	TC	*	619.97	VQSRTrancheINDEL99.50to99.90	0	none	0.02096000000000002	4	124	0.02096000000000002
chrX-141906131-TC-T	chrX	141906131	TC	T	619.97	VQSRTrancheINDEL99.50to99.90	0	none	1e-5	0	124	1e-5
chrX-141906132-C-*	chrX	141906132	C	*	327	VQSRTrancheSNP99.95to100.00	0	none	0.02101500000000002	4	124	0.02101500000000002
chrX-141906132-C-A	chrX	141906132	C	A	327	VQSRTrancheSNP99.95to100.00	0	none	0	0	124	1e-6
chrX-141906133-C-*	chrX	141906133	C	*	7619	VQSRTrancheSNP99.90to99.95	0	none	0.02093100000000001	4	124	0.02093100000000001
chrX-141906133-C-T	chrX	141906133	C	T	7619	VQSRTrancheSNP99.90to99.95	8.2e-6	nfe	5.380000000000003e-4	0	124	5.380000000000003e-4
chrX-141906134-ACTTTACTGAGTCTTTTCCAGAGTTTCTCTGAGAGAACTCAGAGTACTTTTGAGGGTTTTGCCCAGTCTTCTCTCCAGATTCCTGTGAGCC-*	chrX	141906134	ACTTTACTGAGTCTTTTCCAGAGTTTCTCTGAGAGAACTCAGAGTACTTTTGAGGGTTTTGCCCAGTCTTCTCTCCAGATTCCTGTGAGCC	*	1799	VQSRTrancheINDEL99.95to100.00	0	none	0.020878	4	124	0.020878
chrX-141906134-ACTTTACTGAGTCTTTTCCAGAGTTTCTCTGAGAGAACTCAGAGTACTTTTGAGGGTTTTGCCCAGTCTTCTCTCCAGATTCCTGTGAGCC-A	chrX	141906134	ACTTTACTGAGTCTTTTCCAGAGTTTCTCTGAGAGAACTCAGAGTACTTTTGAGGGTTTTGCCCAGTCTTCTCTCCAGATTCCTGTGAGCC	A	1799	VQSRTrancheINDEL99.95to100.00	1.237e-5	nfe	2.3000000000000003e-5	0	124	2.3000000000000003e-5
chrX-141906134-ACTTTACTGAGTCTTTTCCAGAGTTTCTCTGAGAGAACTCAGAGTACTTTTGAGGGTTTTGCCCAGTCTTCTCTCCAGATTCCTGTGAGCC-TCTTTACTGAGTCTTTTCCAGAGTTTCTCTGAGAGAACTCAGAGTACTTTTGAGGGTTTTGCCCAGTCTTCTCTCCAGATTCCTGTGAGCC	chrX	141906134	ACTTTACTGAGTCTTTTCCAGAGTTTCTCTGAGAGAACTCAGAGTACTTTTGAGGGTTTTGCCCAGTCTTCTCTCCAGATTCCTGTGAGCC	TCTTTACTGAGTCTTTTCCAGAGTTTCTCTGAGAGAACTCAGAGTACTTTTGAGGGTTTTGCCCAGTCTTCTCTCCAGATTCCTGTGAGCC	1799	VQSRTrancheINDEL99.95to100.00	0	none	2.3000000000000003e-5	0	124	2.3000000000000003e-5
chrX-141906139-ACTGAGTC-*	chrX	141906139	ACTGAGTC	*	9881.97	VQSRTrancheINDEL99.95to100.00	0	none	0.02090600000000001	4	124	0.02090600000000001
chrX-141906139-ACTGAGTC-A	chrX	141906139	ACTGAGTC	A	9881.97	VQSRTrancheINDEL99.95to100.00	1.1435e-4	mid	5.4999999999999995e-5	0	124	1.1435e-4
chrX-141906139-ACTGAGTC-ATGAGTC	chrX	141906139	ACTGAGTC	ATGAGTC	9881.97	VQSRTrancheINDEL99.95to100.00	0	none	1e-5	0	124	1e-5
chrX-141906140-CTGAGTCTTTTCCAGAGTTTCTCTGAGAGAACTCAGAGTACTTTTGAGGGTTTTGCCCAGTCTTCTCTCCAGATTCCTGTGAGCCCCTCCTTCTCCTCCACTTTAG-*	chrX	141906140	CTGAGTCTTTTCCAGAGTTTCTCTGAGAGAACTCAGAGTACTTTTGAGGGTTTTGCCCAGTCTTCTCTCCAGATTCCTGTGAGCCCCTCCTTCTCCTCCACTTTAG	*	965183	VQSRTrancheINDEL99.50to99.90	0	none	0.022966	4	52	0.022966
chrX-141906140-CTGAGTCTTTTCCAGAGTTTCTCTGAGAGAACTCAGAGTACTTTTGAGGGTTTTGCCCAGTCTTCTCTCCAGATTCCTGTGAGCCCCTCCTTCTCCTCCACTTTAG-ATGAGTCTTTTCCAGAGTTTCTCTGAGAGAACTCAGAGTACTTTTGAGGGTTTTGCCCAGTCTTCTCTCCAGATTCCTGTGAGCCCCTCCTTCTCCTCCACTTTAG	chrX	141906140	CTGAGTCTTTTCCAGAGTTTCTCTGAGAGAACTCAGAGTACTTTTGAGGGTTTTGCCCAGTCTTCTCTCCAGATTCCTGTGAGCCCCTCCTTCTCCTCCACTTTAG	ATGAGTCTTTTCCAGAGTTTCTCTGAGAGAACTCAGAGTACTTTTGAGGGTTTTGCCCAGTCTTCTCTCCAGATTCCTGTGAGCCCCTCCTTCTCCTCCACTTTAG	965183	VQSRTrancheINDEL99.50to99.90	0	none	0	0	52	1e-6
chrX-141906140-CTGAGTCTTTTCCAGAGTTTCTCTGAGAGAACTCAGAGTACTTTTGAGGGTTTTGCCCAGTCTTCTCTCCAGATTCCTGTGAGCCCCTCCTTCTCCTCCACTTTAG-C	chrX	141906140	CTGAGTCTTTTCCAGAGTTTCTCTGAGAGAACTCAGAGTACTTTTGAGGGTTTTGCCCAGTCTTCTCTCCAGATTCCTGTGAGCCCCTCCTTCTCCTCCACTTTAG	C	965183	VQSRTrancheINDEL99.50to99.90	0.018663	mid	0.01080499999999999	0	52	0.018663
chrX-141906140-CTGAGTCTTTTCCAGAGTTTCTCTGAGAGAACTCAGAGTACTTTTGAGGGTTTTGCCCAGTCTTCTCTCCAGATTCCTGTGAGCCCCTCCTTCTCCTCCACTTTAG-CTGAGTATTTTCCAGAGTTCCCCTGAGAGAACTCAGAGTACTTTTGAGGGTTTTGCCCAGTCTCCTCTCCAGATTCCTATGACCTCCTCCTTCTCCTCTACTTTATTGAGTCTTTTCCAGAGTTTCTCTGAGAGAACTCAGAGTACTTTTGAGGGTTTTGCCCAGTCTTCTCTCCAGATTCCTGTGAGCCCCTCCTTCTCCTCCACTTTAG	chrX	141906140	CTGAGTCTTTTCCAGAGTTTCTCTGAGAGAACTCAGAGTACTTTTGAGGGTTTTGCCCAGTCTTCTCTCCAGATTCCTGTGAGCCCCTCCTTCTCCTCCACTTTAG	CTGAGTATTTTCCAGAGTTCCCCTGAGAGAACTCAGAGTACTTTTGAGGGTTTTGCCCAGTCTCCTCTCCAGATTCCTATGACCTCCTCCTTCTCCTCTACTTTATTGAGTCTTTTCCAGAGTTTCTCTGAGAGAACTCAGAGTACTTTTGAGGGTTTTGCCCAGTCTTCTCTCCAGATTCCTGTGAGCCCCTCCTTCTCCTCCACTTTAG	965183	VQSRTrancheINDEL99.50to99.90	0	none	1.31e-4	0	52	1.31e-4
chrX-141906140-CTGAGTCTTTTCCAGAGTTTCTCTGAGAGAACTCAGAGTACTTTTGAGGGTTTTGCCCAGTCTTCTCTCCAGATTCCTGTGAGCCCCTCCTTCTCCTCCACTTTAG-GTGAGTCTTTTCCAGAGTTTCTCTGAGAGAACTCAGAGTACTTTTGAGGGTTTTGCCCAGTCTTCTCTCCAGATTCCTGTGAGCCCCTCCTTCTCCTCCACTTTAG	chrX	141906140	CTGAGTCTTTTCCAGAGTTTCTCTGAGAGAACTCAGAGTACTTTTGAGGGTTTTGCCCAGTCTTCTCTCCAGATTCCTGTGAGCCCCTCCTTCTCCTCCACTTTAG	GTGAGTCTTTTCCAGAGTTTCTCTGAGAGAACTCAGAGTACTTTTGAGGGTTTTGCCCAGTCTTCTCTCCAGATTCCTGTGAGCCCCTCCTTCTCCTCCACTTTAG	965183	VQSRTrancheINDEL99.50to99.90	0	none	0.002594	0	52	0.002594
chrX-141906140-CTGAGTCTTTTCCAGAGTTTCTCTGAGAGAACTCAGAGTACTTTTGAGGGTTTTGCCCAGTCTTCTCTCCAGATTCCTGTGAGCCCCTCCTTCTCCTCCACTTTAG-TTGAGTCTTTTCCAGAGTTTCTCTGAGAGAACTCAGAGTACTTTTGAGGGTTTTGCCCAGTCTTCTCTCCAGATTCCTGTGAGCCCCTCCTTCTCCTCCACTTTAG	chrX	141906140	CTGAGTCTTTTCCAGAGTTTCTCTGAGAGAACTCAGAGTACTTTTGAGGGTTTTGCCCAGTCTTCTCTCCAGATTCCTGTGAGCCCCTCCTTCTCCTCCACTTTAG	TTGAGTCTTTTCCAGAGTTTCTCTGAGAGAACTCAGAGTACTTTTGAGGGTTTTGCCCAGTCTTCTCTCCAGATTCCTGTGAGCCCCTCCTTCTCCTCCACTTTAG	965183	VQSRTrancheINDEL99.50to99.90	0	none	0.01266699999999998	0	52	0.01266699999999998
chrX-141906141-TGAGTCTTTTCCAGAGTTTCTCTGAGAGAACTCAGAGTACTTTTGAGGGTTTTGCCCAGTCTTCTCTCCAGATTCCTGTGAGCCCCTCCTTCTCCTCCACTTTAG-*	chrX	141906141	TGAGTCTTTTCCAGAGTTTCTCTGAGAGAACTCAGAGTACTTTTGAGGGTTTTGCCCAGTCTTCTCTCCAGATTCCTGTGAGCCCCTCCTTCTCCTCCACTTTAG	*	8522.97	VQSRTrancheINDEL99.50to99.90	0	none	0.03409800000000001	4	124	0.03409800000000001
chrX-141906141-TGAGTCTTTTCCAGAGTTTCTCTGAGAGAACTCAGAGTACTTTTGAGGGTTTTGCCCAGTCTTCTCTCCAGATTCCTGTGAGCCCCTCCTTCTCCTCCACTTTAG-T	chrX	141906141	TGAGTCTTTTCCAGAGTTTCTCTGAGAGAACTCAGAGTACTTTTGAGGGTTTTGCCCAGTCTTCTCTCCAGATTCCTGTGAGCCCCTCCTTCTCCTCCACTTTAG	T	8522.97	VQSRTrancheINDEL99.50to99.90	2.073e-5	sas	1e-5	0	124	2.073e-5
chrX-141906142-GAGTCTTTTCCAGAGTTTCTCTGAGAGAACTCAGAGTACTTTTGAGGGTTTTGCCCAGTCTTCTCTCCAGATTCCTGTGAGCCC-*	chrX	141906142	GAGTCTTTTCCAGAGTTTCTCTGAGAGAACTCAGAGTACTTTTGAGGGTTTTGCCCAGTCTTCTCTCCAGATTCCTGTGAGCCC	*	7360.97	VQSRTrancheINDEL99.90to99.95	0	none	0.03398400000000001	4	124	0.03398400000000001
chrX-141906142-GAGTCTTTTCCAGAGTTTCTCTGAGAGAACTCAGAGTACTTTTGAGGGTTTTGCCCAGTCTTCTCTCCAGATTCCTGTGAGCCC-G	chrX	141906142	GAGTCTTTTCCAGAGTTTCTCTGAGAGAACTCAGAGTACTTTTGAGGGTTTTGCCCAGTCTTCTCTCCAGATTCCTGTGAGCCC	G	7360.97	VQSRTrancheINDEL99.90to99.95	0.0015581	sas	9.2e-5	0	124	0.0015581
chrX-141906146-C-*	chrX	141906146	C	*	205294	VQSRTrancheINDEL99.50to99.90	0	none	0.034706	4	90	0.034706
chrX-141906146-C-A	chrX	141906146	C	A	205294	VQSRTrancheINDEL99.50to99.90	0.011899	afr	0.0044	0	90	0.011899
chrX-141906146-C-CTTTTCCAGAGTTCCCCTGAGAGAACTCAGAGTACTTTTGAGGGTTTTCCCCAGTCTCCACTCCAGATTCCTGTGAGCCGCTCCTTCTCCTCCACTTTATTGAGTA	chrX	141906146	C	CTTTTCCAGAGTTCCCCTGAGAGAACTCAGAGTACTTTTGAGGGTTTTCCCCAGTCTCCACTCCAGATTCCTGTGAGCCGCTCCTTCTCCTCCACTTTATTGAGTA	205294	VQSRTrancheINDEL99.50to99.90	0	none	5.4999999999999995e-5	0	90	5.4999999999999995e-5
chrX-141906148-TTTCCAGAGTTTCTCTGAGAGAACTCA-*	chrX	141906148	TTTCCAGAGTTTCTCTGAGAGAACTCA	*	6132.97	VQSRTrancheINDEL99.90to99.95	0	none	0.03390800000000001	4	124	0.03390800000000001
chrX-141906148-TTTCCAGAGTTTCTCTGAGAGAACTCA-T	chrX	141906148	TTTCCAGAGTTTCTCTGAGAGAACTCA	T	6132.97	VQSRTrancheINDEL99.90to99.95	1.229e-4	mid	5.4999999999999995e-5	0	124	1.229e-4
chrX-141906149-T-*	chrX	141906149	T	*	1272	VQSRTrancheSNP99.95to100.00	0	none	0.03404500000000001	4	124	0.03404500000000001
chrX-141906149-T-C	chrX	141906149	T	C	1272	VQSRTrancheSNP99.95to100.00	0	none	1e-5	0	124	1e-5
chrX-141906156-GT-*	chrX	141906156	GT	*	1638.97	VQSRTrancheINDEL95.00to96.00	0	none	0.03407100000000001	4	124	0.03407100000000001
chrX-141906156-GT-G	chrX	141906156	GT	G	1638.97	VQSRTrancheINDEL95.00to96.00	1.77e-6	nfe	0	0	124	1.77e-6
chrX-141906157-TTTCTCTGAGAGAACTCAGAGTACTTTTGAGGGTTTTGCCCAGTCTTC-*	chrX	141906157	TTTCTCTGAGAGAACTCAGAGTACTTTTGAGGGTTTTGCCCAGTCTTC	*	1614.97	VQSRTrancheINDEL97.00to99.00	0	none	0.03409600000000001	4	122	0.03409600000000001
chrX-141906157-TTTCTCTGAGAGAACTCAGAGTACTTTTGAGGGTTTTGCCCAGTCTTC-T	chrX	141906157	TTTCTCTGAGAGAACTCAGAGTACTTTTGAGGGTTTTGCCCAGTCTTC	T	1614.97	VQSRTrancheINDEL97.00to99.00	0	none	0	0	122	1e-6
chrX-141906158-T-*	chrX	141906158	T	*	31964.97	VQSRTrancheINDEL99.50to99.90	0	none	0.03407300000000001	4	124	0.03407300000000001
chrX-141906158-T-TCCCCTGAGAGAACTCAGAGTACTTTTGAGGGTTTTCCCCAG	chrX	141906158	T	TCCCCTGAGAGAACTCAGAGTACTTTTGAGGGTTTTCCCCAG	31964.97	VQSRTrancheINDEL99.50to99.90	6.3143e-4	eas	6.800000000000003e-4	0	124	6.800000000000003e-4
chrX-141906158-T-TCCCCTGAGAGAACTCAGAGTACTTTTGAGGGTTTTGCCCAG	chrX	141906158	T	TCCCCTGAGAGAACTCAGAGTACTTTTGAGGGTTTTGCCCAG	31964.97	VQSRTrancheINDEL99.50to99.90	2.3732e-4	sas	5.4999999999999995e-5	0	124	2.3732e-4
chrX-141906159-T-*	chrX	141906159	T	*	1660508	VQSRTrancheSNP99.95to100.00	0	none	0.04338600000000001	4	26	0.04338600000000001
chrX-141906159-T-C	chrX	141906159	T	C	1660508	VQSRTrancheSNP99.95to100.00	0.14896	mid	0.05598300000000001	5	26	0.14896
chrX-141906161-TCTGAGAGAACTCAGAGTACTTTTGAGGGTTTTGCCCAGTCTTCTCTCCAGATTCCTGTGAGCCCCTCCTTCTCCTCCACTTTAGTGAGTCTTTTCCAGAGTTCCCCTGAGAGAACTCAGAGTACTTTTGAGGGTTTTCCCCAGTCTCCTCTCCAGATTCCTGTGAGCTCCTCCTCCTCCTCCACTTTATTGAGTCTTTTCCAGAGTTCCC-*	chrX	141906161	TCTGAGAGAACTCAGAGTACTTTTGAGGGTTTTGCCCAGTCTTCTCTCCAGATTCCTGTGAGCCCCTCCTTCTCCTCCACTTTAGTGAGTCTTTTCCAGAGTTCCCCTGAGAGAACTCAGAGTACTTTTGAGGGTTTTCCCCAGTCTCCTCTCCAGATTCCTGTGAGCTCCTCCTCCTCCTCCACTTTATTGAGTCTTTTCCAGAGTTCCC	*	1839473	VQSRTrancheINDEL99.95to100.00	0	none	0.03865600000000001	4	28	0.03865600000000001
chrX-141906161-TCTGAGAGAACTCAGAGTACTTTTGAGGGTTTTGCCCAGTCTTCTCTCCAGATTCCTGTGAGCCCCTCCTTCTCCTCCACTTTAGTGAGTCTTTTCCAGAGTTCCCCTGAGAGAACTCAGAGTACTTTTGAGGGTTTTCCCCAGTCTCCTCTCCAGATTCCTGTGAGCTCCTCCTCCTCCTCCACTTTATTGAGTCTTTTCCAGAGTTCCC-CCTGAGAGAACTCAGAGTACTTTTGAGGGTTTTGCCCAGTCTTCTCTCCAGATTCCTGTGAGCCCCTCCTTCTCCTCCACTTTAGTGAGTCTTTTCCAGAGTTCCCCTGAGAGAACTCAGAGTACTTTTGAGGGTTTTCCCCAGTCTCCTCTCCAGATTCCTGTGAGCTCCTCCTCCTCCTCCACTTTATTGAGTCTTTTCCAGAGTTCCC	chrX	141906161	TCTGAGAGAACTCAGAGTACTTTTGAGGGTTTTGCCCAGTCTTCTCTCCAGATTCCTGTGAGCCCCTCCTTCTCCTCCACTTTAGTGAGTCTTTTCCAGAGTTCCCCTGAGAGAACTCAGAGTACTTTTGAGGGTTTTCCCCAGTCTCCTCTCCAGATTCCTGTGAGCTCCTCCTCCTCCTCCACTTTATTGAGTCTTTTCCAGAGTTCCC	CCTGAGAGAACTCAGAGTACTTTTGAGGGTTTTGCCCAGTCTTCTCTCCAGATTCCTGTGAGCCCCTCCTTCTCCTCCACTTTAGTGAGTCTTTTCCAGAGTTCCCCTGAGAGAACTCAGAGTACTTTTGAGGGTTTTCCCCAGTCTCCTCTCCAGATTCCTGTGAGCTCCTCCTCCTCCTCCACTTTATTGAGTCTTTTCCAGAGTTCCC	1839473	VQSRTrancheINDEL99.95to100.00	0	none	0.05592800000000002	5	28	0.05592800000000002
chrX-141906161-TCTGAGAGAACTCAGAGTACTTTTGAGGGTTTTGCCCAGTCTTCTCTCCAGATTCCTGTGAGCCCCTCCTTCTCCTCCACTTTAGTGAGTCTTTTCCAGAGTTCCCCTGAGAGAACTCAGAGTACTTTTGAGGGTTTTCCCCAGTCTCCTCTCCAGATTCCTGTGAGCTCCTCCTCCTCCTCCACTTTATTGAGTCTTTTCCAGAGTTCCC-T	chrX	141906161	TCTGAGAGAACTCAGAGTACTTTTGAGGGTTTTGCCCAGTCTTCTCTCCAGATTCCTGTGAGCCCCTCCTTCTCCTCCACTTTAGTGAGTCTTTTCCAGAGTTCCCCTGAGAGAACTCAGAGTACTTTTGAGGGTTTTCCCCAGTCTCCTCTCCAGATTCCTGTGAGCTCCTCCTCCTCCTCCACTTTATTGAGTCTTTTCCAGAGTTCCC	T	1839473	VQSRTrancheINDEL99.95to100.00	2.349e-5	nfe	9e-6	0	28	2.349e-5
chrX-141906161-TCTGAGAGAACTCAGAGTACTTTTGAGGGTTTTGCCCAGTCTTCTCTCCAGATTCCTGTGAGCCCCTCCTTCTCCTCCACTTTAGTGAGTCTTTTCCAGAGTTCCCCTGAGAGAACTCAGAGTACTTTTGAGGGTTTTCCCCAGTCTCCTCTCCAGATTCCTGTGAGCTCCTCCTCCTCCTCCACTTTATTGAGTCTTTTCCAGAGTTCCC-TCCACTCCAGATTCCTGTGAGCCCCTCCTTCTCCTCCACTTTATTGAGTATTTTCCAGAGTTCCCCTGAGAGAACTCAGAGTACTTTTGAGGGTTTTGCCCAGTCTTCTCTCCAGATTCCTGTGAGCCCCTCCTTCTCCTCCACTTTAGTGAGTCTTTTCCAGAGTTCCCCTGAGAGAACTCAGAGTACTTTTGAGGGTTTTCCCCAGTCTCCTCTCCAGATTCCTGTGAGCTCCTCCTCCTCCTCCACTTTATTGAGTCTTTTCCAGAGTTCCC	chrX	141906161	TCTGAGAGAACTCAGAGTACTTTTGAGGGTTTTGCCCAGTCTTCTCTCCAGATTCCTGTGAGCCCCTCCTTCTCCTCCACTTTAGTGAGTCTTTTCCAGAGTTCCCCTGAGAGAACTCAGAGTACTTTTGAGGGTTTTCCCCAGTCTCCTCTCCAGATTCCTGTGAGCTCCTCCTCCTCCTCCACTTTATTGAGTCTTTTCCAGAGTTCCC	TCCACTCCAGATTCCTGTGAGCCCCTCCTTCTCCTCCACTTTATTGAGTATTTTCCAGAGTTCCCCTGAGAGAACTCAGAGTACTTTTGAGGGTTTTGCCCAGTCTTCTCTCCAGATTCCTGTGAGCCCCTCCTTCTCCTCCACTTTAGTGAGTCTTTTCCAGAGTTCCCCTGAGAGAACTCAGAGTACTTTTGAGGGTTTTCCCCAGTCTCCTCTCCAGATTCCTGTGAGCTCCTCCTCCTCCTCCACTTTATTGAGTCTTTTCCAGAGTTCCC	1839473	VQSRTrancheINDEL99.95to100.00	0	none	7.199999999999999e-5	0	28	7.199999999999999e-5
chrX-141906161-TCTGAGAGAACTCAGAGTACTTTTGAGGGTTTTGCCCAGTCTTCTCTCCAGATTCCTGTGAGCCCCTCCTTCTCCTCCACTTTAGTGAGTCTTTTCCAGAGTTCCCCTGAGAGAACTCAGAGTACTTTTGAGGGTTTTCCCCAGTCTCCTCTCCAGATTCCTGTGAGCTCCTCCTCCTCCTCCACTTTATTGAGTCTTTTCCAGAGTTCCC-TCCACTCCAGATTCCTGTGAGCCGCTCCTTCTCCTCCACTTTAGTGAGTATTTTCCAGAGTTCCCCTGAGAGAACTCAGAGTACTTTTGAGGGTTTTGCCCAGTCTTCTCTCCAGATTCCTGTGAGCCCCTCCTTCTCCTCCACTTTAGTGAGTCTTTTCCAGAGTTCCCCTGAGAGAACTCAGAGTACTTTTGAGGGTTTTCCCCAGTCTCCTCTCCAGATTCCTGTGAGCTCCTCCTCCTCCTCCACTTTATTGAGTCTTTTCCAGAGTTCCC	chrX	141906161	TCTGAGAGAACTCAGAGTACTTTTGAGGGTTTTGCCCAGTCTTCTCTCCAGATTCCTGTGAGCCCCTCCTTCTCCTCCACTTTAGTGAGTCTTTTCCAGAGTTCCCCTGAGAGAACTCAGAGTACTTTTGAGGGTTTTCCCCAGTCTCCTCTCCAGATTCCTGTGAGCTCCTCCTCCTCCTCCACTTTATTGAGTCTTTTCCAGAGTTCCC	TCCACTCCAGATTCCTGTGAGCCGCTCCTTCTCCTCCACTTTAGTGAGTATTTTCCAGAGTTCCCCTGAGAGAACTCAGAGTACTTTTGAGGGTTTTGCCCAGTCTTCTCTCCAGATTCCTGTGAGCCCCTCCTTCTCCTCCACTTTAGTGAGTCTTTTCCAGAGTTCCCCTGAGAGAACTCAGAGTACTTTTGAGGGTTTTCCCCAGTCTCCTCTCCAGATTCCTGTGAGCTCCTCCTCCTCCTCCACTTTATTGAGTCTTTTCCAGAGTTCCC	1839473	VQSRTrancheINDEL99.95to100.00	0	none	1.29e-4	0	28	1.29e-4
chrX-141906161-TCTGAGAGAACTCAGAGTACTTTTGAGGGTTTTGCCCAGTCTTCTCTCCAGATTCCTGTGAGCCCCTCCTTCTCCTCCACTTTAGTGAGTCTTTTCCAGAGTTCCCCTGAGAGAACTCAGAGTACTTTTGAGGGTTTTCCCCAGTCTCCTCTCCAGATTCCTGTGAGCTCCTCCTCCTCCTCCACTTTATTGAGTCTTTTCCAGAGTTCCC-TCCACTCCAGATTCCTGTGAGCCGCTCCTTCTCCTCCACTTTATTGAGTATTTTCCAGAGTTCCCCTGAGAGAACTCAGAGTACTTTTGAGGGTTTTGCCCAGTCTTCTCTCCAGATTCCTGTGAGCCCCTCCTTCTCCTCCACTTTAGTGAGTCTTTTCCAGAGTTCCCCTGAGAGAACTCAGAGTACTTTTGAGGGTTTTCCCCAGTCTCCTCTCCAGATTCCTGTGAGCTCCTCCTCCTCCTCCACTTTATTGAGTCTTTTCCAGAGTTCCC	chrX	141906161	TCTGAGAGAACTCAGAGTACTTTTGAGGGTTTTGCCCAGTCTTCTCTCCAGATTCCTGTGAGCCCCTCCTTCTCCTCCACTTTAGTGAGTCTTTTCCAGAGTTCCCCTGAGAGAACTCAGAGTACTTTTGAGGGTTTTCCCCAGTCTCCTCTCCAGATTCCTGTGAGCTCCTCCTCCTCCTCCACTTTATTGAGTCTTTTCCAGAGTTCCC	TCCACTCCAGATTCCTGTGAGCCGCTCCTTCTCCTCCACTTTATTGAGTATTTTCCAGAGTTCCCCTGAGAGAACTCAGAGTACTTTTGAGGGTTTTGCCCAGTCTTCTCTCCAGATTCCTGTGAGCCCCTCCTTCTCCTCCACTTTAGTGAGTCTTTTCCAGAGTTCCCCTGAGAGAACTCAGAGTACTTTTGAGGGTTTTCCCCAGTCTCCTCTCCAGATTCCTGTGAGCTCCTCCTCCTCCTCCACTTTATTGAGTCTTTTCCAGAGTTCCC	1839473	VQSRTrancheINDEL99.95to100.00	0	none	3.6999999999999985e-5	0	28	3.6999999999999985e-5
chrX-141906161-TCTGAGAGAACTCAGAGTACTTTTGAGGGTTTTGCCCAGTCTTCTCTCCAGATTCCTGTGAGCCCCTCCTTCTCCTCCACTTTAGTGAGTCTTTTCCAGAGTTCCCCTGAGAGAACTCAGAGTACTTTTGAGGGTTTTCCCCAGTCTCCTCTCCAGATTCCTGTGAGCTCCTCCTCCTCCTCCACTTTATTGAGTCTTTTCCAGAGTTCCC-TCCACTCCAGATTCCTGTGAGCCGCTCCTTCTCCTCCACTTTATTGAGTCTTTTCCAGAGTTCCCCTGAGAGAACTCAGAGTACTTTTGAGGGTTTTGCCCAGTCTTCTCTCCAGATTCCTGTGAGCCCCTCCTTCTCCTCCACTTTAGTGAGTCTTTTCCAGAGTTCCCCTGAGAGAACTCAGAGTACTTTTGAGGGTTTTCCCCAGTCTCCTCTCCAGATTCCTGTGAGCTCCTCCTCCTCCTCCACTTTATTGAGTCTTTTCCAGAGTTCCC	chrX	141906161	TCTGAGAGAACTCAGAGTACTTTTGAGGGTTTTGCCCAGTCTTCTCTCCAGATTCCTGTGAGCCCCTCCTTCTCCTCCACTTTAGTGAGTCTTTTCCAGAGTTCCCCTGAGAGAACTCAGAGTACTTTTGAGGGTTTTCCCCAGTCTCCTCTCCAGATTCCTGTGAGCTCCTCCTCCTCCTCCACTTTATTGAGTCTTTTCCAGAGTTCCC	TCCACTCCAGATTCCTGTGAGCCGCTCCTTCTCCTCCACTTTATTGAGTCTTTTCCAGAGTTCCCCTGAGAGAACTCAGAGTACTTTTGAGGGTTTTGCCCAGTCTTCTCTCCAGATTCCTGTGAGCCCCTCCTTCTCCTCCACTTTAGTGAGTCTTTTCCAGAGTTCCCCTGAGAGAACTCAGAGTACTTTTGAGGGTTTTCCCCAGTCTCCTCTCCAGATTCCTGTGAGCTCCTCCTCCTCCTCCACTTTATTGAGTCTTTTCCAGAGTTCCC	1839473	VQSRTrancheINDEL99.95to100.00	0	none	3.4400000000000045e-4	0	28	3.4400000000000045e-4
chrX-141906161-TCTGAGAGAACTCAGAGTACTTTTGAGGGTTTTGCCCAGTCTTCTCTCCAGATTCCTGTGAGCCCCTCCTTCTCCTCCACTTTAGTGAGTCTTTTCCAGAGTTCCCCTGAGAGAACTCAGAGTACTTTTGAGGGTTTTCCCCAGTCTCCTCTCCAGATTCCTGTGAGCTCCTCCTCCTCCTCCACTTTATTGAGTCTTTTCCAGAGTTCCC-TCCACTCCAGATTCCTGTGAGCCGCTCCTTCTTCTCCACTTTATTGAGTATTTTCCAGAGTTCCCCTGAGAGAACTCAGAGTACTTTTGAGGGTTTTGCCCAGTCTTCTCTCCAGATTCCTGTGAGCCCCTCCTTCTCCTCCACTTTAGTGAGTCTTTTCCAGAGTTCCCCTGAGAGAACTCAGAGTACTTTTGAGGGTTTTCCCCAGTCTCCTCTCCAGATTCCTGTGAGCTCCTCCTCCTCCTCCACTTTATTGAGTCTTTTCCAGAGTTCCC	chrX	141906161	TCTGAGAGAACTCAGAGTACTTTTGAGGGTTTTGCCCAGTCTTCTCTCCAGATTCCTGTGAGCCCCTCCTTCTCCTCCACTTTAGTGAGTCTTTTCCAGAGTTCCCCTGAGAGAACTCAGAGTACTTTTGAGGGTTTTCCCCAGTCTCCTCTCCAGATTCCTGTGAGCTCCTCCTCCTCCTCCACTTTATTGAGTCTTTTCCAGAGTTCCC	TCCACTCCAGATTCCTGTGAGCCGCTCCTTCTTCTCCACTTTATTGAGTATTTTCCAGAGTTCCCCTGAGAGAACTCAGAGTACTTTTGAGGGTTTTGCCCAGTCTTCTCTCCAGATTCCTGTGAGCCCCTCCTTCTCCTCCACTTTAGTGAGTCTTTTCCAGAGTTCCCCTGAGAGAACTCAGAGTACTTTTGAGGGTTTTCCCCAGTCTCCTCTCCAGATTCCTGTGAGCTCCTCCTCCTCCTCCACTTTATTGAGTCTTTTCCAGAGTTCCC	1839473	VQSRTrancheINDEL99.95to100.00	0	none	0	0	28	1e-6
chrX-141906161-TCTGAGAGAACTCAGAGTACTTTTGAGGGTTTTGCCCAGTCTTCTCTCCAGATTCCTGTGAGCCCCTCCTTCTCCTCCACTTTAGTGAGTCTTTTCCAGAGTTCCCCTGAGAGAACTCAGAGTACTTTTGAGGGTTTTCCCCAGTCTCCTCTCCAGATTCCTGTGAGCTCCTCCTCCTCCTCCACTTTATTGAGTCTTTTCCAGAGTTCCC-TCCTCTCCAGATTCCTGTGAGCCGCTCCTTCTCCTCCACTTTATTGAGTATTTTCCAGAGTTCCCCTGAGAGAACTCAGAGTACTTTTGAGGGTTTTGCCCAGTCTTCTCTCCAGATTCCTGTGAGCCCCTCCTTCTCCTCCACTTTAGTGAGTCTTTTCCAGAGTTCCCCTGAGAGAACTCAGAGTACTTTTGAGGGTTTTCCCCAGTCTCCTCTCCAGATTCCTGTGAGCTCCTCCTCCTCCTCCACTTTATTGAGTCTTTTCCAGAGTTCCC	chrX	141906161	TCTGAGAGAACTCAGAGTACTTTTGAGGGTTTTGCCCAGTCTTCTCTCCAGATTCCTGTGAGCCCCTCCTTCTCCTCCACTTTAGTGAGTCTTTTCCAGAGTTCCCCTGAGAGAACTCAGAGTACTTTTGAGGGTTTTCCCCAGTCTCCTCTCCAGATTCCTGTGAGCTCCTCCTCCTCCTCCACTTTATTGAGTCTTTTCCAGAGTTCCC	TCCTCTCCAGATTCCTGTGAGCCGCTCCTTCTCCTCCACTTTATTGAGTATTTTCCAGAGTTCCCCTGAGAGAACTCAGAGTACTTTTGAGGGTTTTGCCCAGTCTTCTCTCCAGATTCCTGTGAGCCCCTCCTTCTCCTCCACTTTAGTGAGTCTTTTCCAGAGTTCCCCTGAGAGAACTCAGAGTACTTTTGAGGGTTTTCCCCAGTCTCCTCTCCAGATTCCTGTGAGCTCCTCCTCCTCCTCCACTTTATTGAGTCTTTTCCAGAGTTCCC	1839473	VQSRTrancheINDEL99.95to100.00	0	none	9e-6	0	28	9e-6
chrX-141906161-TCTGAGAGAACTCAGAGTACTTTTGAGGGTTTTGCCCAGTCTTCTCTCCAGATTCCTGTGAGCCCCTCCTTCTCCTCCACTTTAGTGAGTCTTTTCCAGAGTTCCCCTGAGAGAACTCAGAGTACTTTTGAGGGTTTTCCCCAGTCTCCTCTCCAGATTCCTGTGAGCTCCTCCTCCTCCTCCACTTTATTGAGTCTTTTCCAGAGTTCCC-TCCTGAGAGAACTCAGAGTACTTTTGAGGGTTTTGCCCAGTCTTCTCTCCAGATTCCTGTGAGCCCCTCCTTCTCCTCCACTTTAGTGAGTCTTTTCCAGAGTTCCCCTGAGAGAACTCAGAGTACTTTTGAGGGTTTTCCCCAGTCTCCTCTCCAGATTCCTGTGAGCTCCTCCTCCTCCTCCACTTTATTGAGTCTTTTCCAGAGTTCCC	chrX	141906161	TCTGAGAGAACTCAGAGTACTTTTGAGGGTTTTGCCCAGTCTTCTCTCCAGATTCCTGTGAGCCCCTCCTTCTCCTCCACTTTAGTGAGTCTTTTCCAGAGTTCCCCTGAGAGAACTCAGAGTACTTTTGAGGGTTTTCCCCAGTCTCCTCTCCAGATTCCTGTGAGCTCCTCCTCCTCCTCCACTTTATTGAGTCTTTTCCAGAGTTCCC	TCCTGAGAGAACTCAGAGTACTTTTGAGGGTTTTGCCCAGTCTTCTCTCCAGATTCCTGTGAGCCCCTCCTTCTCCTCCACTTTAGTGAGTCTTTTCCAGAGTTCCCCTGAGAGAACTCAGAGTACTTTTGAGGGTTTTCCCCAGTCTCCTCTCCAGATTCCTGTGAGCTCCTCCTCCTCCTCCACTTTATTGAGTCTTTTCCAGAGTTCCC	1839473	VQSRTrancheINDEL99.95to100.00	0	none	0	0	28	1e-6
chrX-141906161-TCTGAGAGAACTCAGAGTACTTTTGAGGGTTTTGCCCAGTCTTCTCTCCAGATTCCTGTGAGCCCCTCCTTCTCCTCCACTTTAGTGAGTCTTTTCCAGAGTTCCCCTGAGAGAACTCAGAGTACTTTTGAGGGTTTTCCCCAGTCTCCTCTCCAGATTCCTGTGAGCTCCTCCTCCTCCTCCACTTTATTGAGTCTTTTCCAGAGTTCCC-TCTGAGAGAACTCAGAGTACTTTTGAGGGTTTTCCCCAGTCTCCTCTCCAGATTCCTGTGAGCCCCTCCTTCTCCTCCACTTTATTGAGTATTTTCCAGAGTTCCCCTGAGAGAACTCAGAGTACTTTTGAGGGTTTTGCCCAGTCTTCTCTCCAGATTCCTGTGAGCCCCTCCTTCTCCTCCACTTTAGTGAGTCTTTTCCAGAGTTCCCCTGAGAGAACTCAGAGTACTTTTGAGGGTTTTCCCCAGTCTCCTCTCCAGATTCCTGTGAGCTCCTCCTCCTCCTCCACTTTATTGAGTCTTTTCCAGAGTTCCC	chrX	141906161	TCTGAGAGAACTCAGAGTACTTTTGAGGGTTTTGCCCAGTCTTCTCTCCAGATTCCTGTGAGCCCCTCCTTCTCCTCCACTTTAGTGAGTCTTTTCCAGAGTTCCCCTGAGAGAACTCAGAGTACTTTTGAGGGTTTTCCCCAGTCTCCTCTCCAGATTCCTGTGAGCTCCTCCTCCTCCTCCACTTTATTGAGTCTTTTCCAGAGTTCCC	TCTGAGAGAACTCAGAGTACTTTTGAGGGTTTTCCCCAGTCTCCTCTCCAGATTCCTGTGAGCCCCTCCTTCTCCTCCACTTTATTGAGTATTTTCCAGAGTTCCCCTGAGAGAACTCAGAGTACTTTTGAGGGTTTTGCCCAGTCTTCTCTCCAGATTCCTGTGAGCCCCTCCTTCTCCTCCACTTTAGTGAGTCTTTTCCAGAGTTCCCCTGAGAGAACTCAGAGTACTTTTGAGGGTTTTCCCCAGTCTCCTCTCCAGATTCCTGTGAGCTCCTCCTCCTCCTCCACTTTATTGAGTCTTTTCCAGAGTTCCC	1839473	VQSRTrancheINDEL99.95to100.00	0	none	0	0	28	1e-6
chrX-141906161-TCTGAGAGAACTCAGAGTACTTTTGAGGGTTTTGCCCAGTCTTCTCTCCAGATTCCTGTGAGCCCCTCCTTCTCCTCCACTTTAGTGAGTCTTTTCCAGAGTTCCCCTGAGAGAACTCAGAGTACTTTTGAGGGTTTTCCCCAGTCTCCTCTCCAGATTCCTGTGAGCTCCTCCTCCTCCTCCACTTTATTGAGTCTTTTCCAGAGTTCCC-TCTGAGAGAACTCAGAGTACTTTTGAGGGTTTTCCCCAGTCTCCTCTCCAGATTCCTGTGAGCTCCTCCTCCTCCTCCACTTTATTGAGTCTTTTCCAGAGTTCCC	chrX	141906161	TCTGAGAGAACTCAGAGTACTTTTGAGGGTTTTGCCCAGTCTTCTCTCCAGATTCCTGTGAGCCCCTCCTTCTCCTCCACTTTAGTGAGTCTTTTCCAGAGTTCCCCTGAGAGAACTCAGAGTACTTTTGAGGGTTTTCCCCAGTCTCCTCTCCAGATTCCTGTGAGCTCCTCCTCCTCCTCCACTTTATTGAGTCTTTTCCAGAGTTCCC	TCTGAGAGAACTCAGAGTACTTTTGAGGGTTTTCCCCAGTCTCCTCTCCAGATTCCTGTGAGCTCCTCCTCCTCCTCCACTTTATTGAGTCTTTTCCAGAGTTCCC	1839473	VQSRTrancheINDEL99.95to100.00	0	none	0.002301	0	28	0.002301
chrX-141906161-TCTGAGAGAACTCAGAGTACTTTTGAGGGTTTTGCCCAGTCTTCTCTCCAGATTCCTGTGAGCCCCTCCTTCTCCTCCACTTTAGTGAGTCTTTTCCAGAGTTCCCCTGAGAGAACTCAGAGTACTTTTGAGGGTTTTCCCCAGTCTCCTCTCCAGATTCCTGTGAGCTCCTCCTCCTCCTCCACTTTATTGAGTCTTTTCCAGAGTTCCC-TCTGAGAGAACTCAGAGTACTTTTGAGGGTTTTCCCCAGTCTTCTCTCCAGATTCCTGTGAGCCCCTCCTTCTCCTCCACTTTAGTGAGTATTTTCCAGAGTTCCCCTGAGAGAACTCAGAGTACTTTTGAGGGTTTTGCCCAGTCTTCTCTCCAGATTCCTGTGAGCCCCTCCTTCTCCTCCACTTTAGTGAGTCTTTTCCAGAGTTCCCCTGAGAGAACTCAGAGTACTTTTGAGGGTTTTCCCCAGTCTCCTCTCCAGATTCCTGTGAGCTCCTCCTCCTCCTCCACTTTATTGAGTCTTTTCCAGAGTTCCC	chrX	141906161	TCTGAGAGAACTCAGAGTACTTTTGAGGGTTTTGCCCAGTCTTCTCTCCAGATTCCTGTGAGCCCCTCCTTCTCCTCCACTTTAGTGAGTCTTTTCCAGAGTTCCCCTGAGAGAACTCAGAGTACTTTTGAGGGTTTTCCCCAGTCTCCTCTCCAGATTCCTGTGAGCTCCTCCTCCTCCTCCACTTTATTGAGTCTTTTCCAGAGTTCCC	TCTGAGAGAACTCAGAGTACTTTTGAGGGTTTTCCCCAGTCTTCTCTCCAGATTCCTGTGAGCCCCTCCTTCTCCTCCACTTTAGTGAGTATTTTCCAGAGTTCCCCTGAGAGAACTCAGAGTACTTTTGAGGGTTTTGCCCAGTCTTCTCTCCAGATTCCTGTGAGCCCCTCCTTCTCCTCCACTTTAGTGAGTCTTTTCCAGAGTTCCCCTGAGAGAACTCAGAGTACTTTTGAGGGTTTTCCCCAGTCTCCTCTCCAGATTCCTGTGAGCTCCTCCTCCTCCTCCACTTTATTGAGTCTTTTCCAGAGTTCCC	1839473	VQSRTrancheINDEL99.95to100.00	0	none	0	1	28	1e-6
chrX-141906161-TCTGAGAGAACTCAGAGTACTTTTGAGGGTTTTGCCCAGTCTTCTCTCCAGATTCCTGTGAGCCCCTCCTTCTCCTCCACTTTAGTGAGTCTTTTCCAGAGTTCCCCTGAGAGAACTCAGAGTACTTTTGAGGGTTTTCCCCAGTCTCCTCTCCAGATTCCTGTGAGCTCCTCCTCCTCCTCCACTTTATTGAGTCTTTTCCAGAGTTCCC-TCTGAGAGAACTCAGAGTACTTTTGAGGGTTTTCCCCAGTCTTCTCTCCAGATTCCTGTGAGCTCCTCCTCCTCCTCCACTTTAGTGAGTATTTTCCAGAGTTCCCCTGAGAGAACTCAGAGTACTTTTGAGGGTTTTGCCCAGTCTTCTCTCCAGATTCCTGTGAGCCCCTCCTTCTCCTCCACTTTAGTGAGTCTTTTCCAGAGTTCCCCTGAGAGAACTCAGAGTACTTTTGAGGGTTTTCCCCAGTCTCCTCTCCAGATTCCTGTGAGCTCCTCCTCCTCCTCCACTTTATTGAGTCTTTTCCAGAGTTCCC	chrX	141906161	TCTGAGAGAACTCAGAGTACTTTTGAGGGTTTTGCCCAGTCTTCTCTCCAGATTCCTGTGAGCCCCTCCTTCTCCTCCACTTTAGTGAGTCTTTTCCAGAGTTCCCCTGAGAGAACTCAGAGTACTTTTGAGGGTTTTCCCCAGTCTCCTCTCCAGATTCCTGTGAGCTCCTCCTCCTCCTCCACTTTATTGAGTCTTTTCCAGAGTTCCC	TCTGAGAGAACTCAGAGTACTTTTGAGGGTTTTCCCCAGTCTTCTCTCCAGATTCCTGTGAGCTCCTCCTCCTCCTCCACTTTAGTGAGTATTTTCCAGAGTTCCCCTGAGAGAACTCAGAGTACTTTTGAGGGTTTTGCCCAGTCTTCTCTCCAGATTCCTGTGAGCCCCTCCTTCTCCTCCACTTTAGTGAGTCTTTTCCAGAGTTCCCCTGAGAGAACTCAGAGTACTTTTGAGGGTTTTCCCCAGTCTCCTCTCCAGATTCCTGTGAGCTCCTCCTCCTCCTCCACTTTATTGAGTCTTTTCCAGAGTTCCC	1839473	VQSRTrancheINDEL99.95to100.00	0	none	2.2000000000000003e-5	0	28	2.2000000000000003e-5
chrX-141906161-TCTGAGAGAACTCAGAGTACTTTTGAGGGTTTTGCCCAGTCTTCTCTCCAGATTCCTGTGAGCCCCTCCTTCTCCTCCACTTTAGTGAGTCTTTTCCAGAGTTCCCCTGAGAGAACTCAGAGTACTTTTGAGGGTTTTCCCCAGTCTCCTCTCCAGATTCCTGTGAGCTCCTCCTCCTCCTCCACTTTATTGAGTCTTTTCCAGAGTTCCC-TCTGAGAGAACTCAGAGTACTTTTGAGGGTTTTGCCCAGTCTCCTCTCCAGATTCCTGTGAGCCCCTCCTCCTCCTCCACTTTACTGAGTCTTTTCCAGAGTTACACTGAGAGAACTCAGAGTACTTTTGAGGGTTTTGCCCAGTCTTCTCTCCAGATTCCTGTGAGCCCCTCCTTCTCCTCCACTTTAGTGAGTCTTTTCCAGAGTTCCCCTGAGAGAACTCAGAGTACTTTTGAGGGTTTTCCCCAGTCTCCTCTCCAGATTCCTGTGAGCTCCTCCTCCTCCTCCACTTTATTGAGTCTTTTCCAGAGTTCCC	chrX	141906161	TCTGAGAGAACTCAGAGTACTTTTGAGGGTTTTGCCCAGTCTTCTCTCCAGATTCCTGTGAGCCCCTCCTTCTCCTCCACTTTAGTGAGTCTTTTCCAGAGTTCCCCTGAGAGAACTCAGAGTACTTTTGAGGGTTTTCCCCAGTCTCCTCTCCAGATTCCTGTGAGCTCCTCCTCCTCCTCCACTTTATTGAGTCTTTTCCAGAGTTCCC	TCTGAGAGAACTCAGAGTACTTTTGAGGGTTTTGCCCAGTCTCCTCTCCAGATTCCTGTGAGCCCCTCCTCCTCCTCCACTTTACTGAGTCTTTTCCAGAGTTACACTGAGAGAACTCAGAGTACTTTTGAGGGTTTTGCCCAGTCTTCTCTCCAGATTCCTGTGAGCCCCTCCTTCTCCTCCACTTTAGTGAGTCTTTTCCAGAGTTCCCCTGAGAGAACTCAGAGTACTTTTGAGGGTTTTCCCCAGTCTCCTCTCCAGATTCCTGTGAGCTCCTCCTCCTCCTCCACTTTATTGAGTCTTTTCCAGAGTTCCC	1839473	VQSRTrancheINDEL99.95to100.00	0	none	0	0	28	1e-6
chrX-141906161-TCTGAGAGAACTCAGAGTACTTTTGAGGGTTTTGCCCAGTCTTCTCTCCAGATTCCTGTGAGCCCCTCCTTCTCCTCCACTTTAGTGAGTCTTTTCCAGAGTTCCCCTGAGAGAACTCAGAGTACTTTTGAGGGTTTTCCCCAGTCTCCTCTCCAGATTCCTGTGAGCTCCTCCTCCTCCTCCACTTTATTGAGTCTTTTCCAGAGTTCCC-TCTGAGAGAACTCAGAGTACTTTTGAGGGTTTTGCCCAGTCTCCTCTCCAGATTCCTGTGAGCCCCTCCTCCTCCTCCACTTTACTGAGTCTTTTCCAGAGTTCCCCTGAGAGAACTCAGAGTACTTTTGAGGGTTTTGCCCAGTCTTCTCTCCAGATTCCTGTGAGCCCCTCCTTCTCCTCCACTTTAGTGAGTCTTTTCCAGAGTTCCCCTGAGAGAACTCAGAGTACTTTTGAGGGTTTTCCCCAGTCTCCTCTCCAGATTCCTGTGAGCTCCTCCTCCTCCTCCACTTTATTGAGTCTTTTCCAGAGTTCCC	chrX	141906161	TCTGAGAGAACTCAGAGTACTTTTGAGGGTTTTGCCCAGTCTTCTCTCCAGATTCCTGTGAGCCCCTCCTTCTCCTCCACTTTAGTGAGTCTTTTCCAGAGTTCCCCTGAGAGAACTCAGAGTACTTTTGAGGGTTTTCCCCAGTCTCCTCTCCAGATTCCTGTGAGCTCCTCCTCCTCCTCCACTTTATTGAGTCTTTTCCAGAGTTCCC	TCTGAGAGAACTCAGAGTACTTTTGAGGGTTTTGCCCAGTCTCCTCTCCAGATTCCTGTGAGCCCCTCCTCCTCCTCCACTTTACTGAGTCTTTTCCAGAGTTCCCCTGAGAGAACTCAGAGTACTTTTGAGGGTTTTGCCCAGTCTTCTCTCCAGATTCCTGTGAGCCCCTCCTTCTCCTCCACTTTAGTGAGTCTTTTCCAGAGTTCCCCTGAGAGAACTCAGAGTACTTTTGAGGGTTTTCCCCAGTCTCCTCTCCAGATTCCTGTGAGCTCCTCCTCCTCCTCCACTTTATTGAGTCTTTTCCAGAGTTCCC	1839473	VQSRTrancheINDEL99.95to100.00	0	none	9e-6	0	28	9e-6
chrX-141906161-TCTGAGAGAACTCAGAGTACTTTTGAGGGTTTTGCCCAGTCTTCTCTCCAGATTCCTGTGAGCCCCTCCTTCTCCTCCACTTTAGTGAGTCTTTTCCAGAGTTCCCCTGAGAGAACTCAGAGTACTTTTGAGGGTTTTCCCCAGTCTCCTCTCCAGATTCCTGTGAGCTCCTCCTCCTCCTCCACTTTATTGAGTCTTTTCCAGAGTTCCC-TCTGAGAGAACTCAGAGTACTTTTGAGGGTTTTGCCCAGTCTTCTCTCCAGATTCCTGTGAGCCGCTCCTTCTCCTCCACTTTAGTGAGTCTTTTCCAGAGTTCCCCTGAGAGAACTCAGAGTACTTTTGAGGGTTTTGCCCAGTCTTCTCTCCAGATTCCTGTGAGCCCCTCCTTCTCCTCCACTTTAGTGAGTCTTTTCCAGAGTTCCCCTGAGAGAACTCAGAGTACTTTTGAGGGTTTTCCCCAGTCTCCTCTCCAGATTCCTGTGAGCTCCTCCTCCTCCTCCACTTTATTGAGTCTTTTCCAGAGTTCCC	chrX	141906161	TCTGAGAGAACTCAGAGTACTTTTGAGGGTTTTGCCCAGTCTTCTCTCCAGATTCCTGTGAGCCCCTCCTTCTCCTCCACTTTAGTGAGTCTTTTCCAGAGTTCCCCTGAGAGAACTCAGAGTACTTTTGAGGGTTTTCCCCAGTCTCCTCTCCAGATTCCTGTGAGCTCCTCCTCCTCCTCCACTTTATTGAGTCTTTTCCAGAGTTCCC	TCTGAGAGAACTCAGAGTACTTTTGAGGGTTTTGCCCAGTCTTCTCTCCAGATTCCTGTGAGCCGCTCCTTCTCCTCCACTTTAGTGAGTCTTTTCCAGAGTTCCCCTGAGAGAACTCAGAGTACTTTTGAGGGTTTTGCCCAGTCTTCTCTCCAGATTCCTGTGAGCCCCTCCTTCTCCTCCACTTTAGTGAGTCTTTTCCAGAGTTCCCCTGAGAGAACTCAGAGTACTTTTGAGGGTTTTCCCCAGTCTCCTCTCCAGATTCCTGTGAGCTCCTCCTCCTCCTCCACTTTATTGAGTCTTTTCCAGAGTTCCC	1839473	VQSRTrancheINDEL99.95to100.00	0	none	0	0	28	1e-6
chrX-141906161-TCTGAGAGAACTCAGAGTACTTTTGAGGGTTTTGCCCAGTCTTCTCTCCAGATTCCTGTGAGCCCCTCCTTCTCCTCCACTTTAGTGAGTCTTTTCCAGAGTTCCCCTGAGAGAACTCAGAGTACTTTTGAGGGTTTTCCCCAGTCTCCTCTCCAGATTCCTGTGAGCTCCTCCTCCTCCTCCACTTTATTGAGTCTTTTCCAGAGTTCCC-TCTGAGAGAACTCAGAGTCCTTTTGAGGGTTTTGCCCAGTCTCCTCTCCAGATTCCTGTGAGCCCCTCCTTCTCCTCCACTTTACTGAGTCTTTTCCAGAGTTTCTCTGAGAGAACTCAGAGTACTTTTGAGGGTTTTGCCCAGTCTCCTCTCCAGATTCCTGTGAGCCCCTCCTTCTCCTCCACTTTACTGAGTCTTTTCCAGAGTTCCCCTGAGAGAACTCAGAGTACTTTTGAGGGTTTTGCCCAGTCTTCTCTCCAGATTCCTGTGAGCCCCTCCTTCTCCTCCACTTTAGTGAGTCTTTTCCAGAGTTCCCCTGAGAGAACTCAGAGTACTTTTGAGGGTTTTCCCCAGTCTCCTCTCCAGATTCCTGTGAGCTCCTCCTCCTCCTCCACTTTATTGAGTCTTTTCCAGAGTTCCC	chrX	141906161	TCTGAGAGAACTCAGAGTACTTTTGAGGGTTTTGCCCAGTCTTCTCTCCAGATTCCTGTGAGCCCCTCCTTCTCCTCCACTTTAGTGAGTCTTTTCCAGAGTTCCCCTGAGAGAACTCAGAGTACTTTTGAGGGTTTTCCCCAGTCTCCTCTCCAGATTCCTGTGAGCTCCTCCTCCTCCTCCACTTTATTGAGTCTTTTCCAGAGTTCCC	TCTGAGAGAACTCAGAGTCCTTTTGAGGGTTTTGCCCAGTCTCCTCTCCAGATTCCTGTGAGCCCCTCCTTCTCCTCCACTTTACTGAGTCTTTTCCAGAGTTTCTCTGAGAGAACTCAGAGTACTTTTGAGGGTTTTGCCCAGTCTCCTCTCCAGATTCCTGTGAGCCCCTCCTTCTCCTCCACTTTACTGAGTCTTTTCCAGAGTTCCCCTGAGAGAACTCAGAGTACTTTTGAGGGTTTTGCCCAGTCTTCTCTCCAGATTCCTGTGAGCCCCTCCTTCTCCTCCACTTTAGTGAGTCTTTTCCAGAGTTCCCCTGAGAGAACTCAGAGTACTTTTGAGGGTTTTCCCCAGTCTCCTCTCCAGATTCCTGTGAGCTCCTCCTCCTCCTCCACTTTATTGAGTCTTTTCCAGAGTTCCC	1839473	VQSRTrancheINDEL99.95to100.00	0	none	0	0	28	1e-6
chrX-141906161-TCTGAGAGAACTCAGAGTACTTTTGAGGGTTTTGCCCAGTCTTCTCTCCAGATTCCTGTGAGCCCCTCCTTCTCCTCCACTTTAGTGAGTCTTTTCCAGAGTTCCCCTGAGAGAACTCAGAGTACTTTTGAGGGTTTTCCCCAGTCTCCTCTCCAGATTCCTGTGAGCTCCTCCTCCTCCTCCACTTTATTGAGTCTTTTCCAGAGTTCCC-TTCTCTCCAGATTCCTGTGAGCCGCTCCTTCTCCTCCACTTTATTGAGTATTTTCCAGAGTTCCCCTGAGAGAACTCAGAGTACTTTTGAGGGTTTTGCCCAGTCTTCTCTCCAGATTCCTGTGAGCCCCTCCTTCTCCTCCACTTTAGTGAGTCTTTTCCAGAGTTCCCCTGAGAGAACTCAGAGTACTTTTGAGGGTTTTCCCCAGTCTCCTCTCCAGATTCCTGTGAGCTCCTCCTCCTCCTCCACTTTATTGAGTCTTTTCCAGAGTTCCC	chrX	141906161	TCTGAGAGAACTCAGAGTACTTTTGAGGGTTTTGCCCAGTCTTCTCTCCAGATTCCTGTGAGCCCCTCCTTCTCCTCCACTTTAGTGAGTCTTTTCCAGAGTTCCCCTGAGAGAACTCAGAGTACTTTTGAGGGTTTTCCCCAGTCTCCTCTCCAGATTCCTGTGAGCTCCTCCTCCTCCTCCACTTTATTGAGTCTTTTCCAGAGTTCCC	TTCTCTCCAGATTCCTGTGAGCCGCTCCTTCTCCTCCACTTTATTGAGTATTTTCCAGAGTTCCCCTGAGAGAACTCAGAGTACTTTTGAGGGTTTTGCCCAGTCTTCTCTCCAGATTCCTGTGAGCCCCTCCTTCTCCTCCACTTTAGTGAGTCTTTTCCAGAGTTCCCCTGAGAGAACTCAGAGTACTTTTGAGGGTTTTCCCCAGTCTCCTCTCCAGATTCCTGTGAGCTCCTCCTCCTCCTCCACTTTATTGAGTCTTTTCCAGAGTTCCC	1839473	VQSRTrancheINDEL99.95to100.00	0	none	3.6999999999999985e-5	0	28	3.6999999999999985e-5
chrX-141906161-TCTGAGAGAACTCAGAGTACTTTTGAGGGTTTTGCCCAGTCTTCTCTCCAGATTCCTGTGAGCCCCTCCTTCTCCTCCACTTTAGTGAGTCTTTTCCAGAGTTCCCCTGAGAGAACTCAGAGTACTTTTGAGGGTTTTCCCCAGTCTCCTCTCCAGATTCCTGTGAGCTCCTCCTCCTCCTCCACTTTATTGAGTCTTTTCCAGAGTTCCC-TTCTCTCCAGATTCCTGTGAGCTCCTCCTCCTCCTCCACTTTAGTGAGTATTTTCCAGAGTTCCCCTGAGAGAACTCAGAGTACTTTTGAGGGTTTTGCCCAGTCTTCTCTCCAGATTCCTGTGAGCCCCTCCTTCTCCTCCACTTTAGTGAGTCTTTTCCAGAGTTCCCCTGAGAGAACTCAGAGTACTTTTGAGGGTTTTCCCCAGTCTCCTCTCCAGATTCCTGTGAGCTCCTCCTCCTCCTCCACTTTATTGAGTCTTTTCCAGAGTTCCC	chrX	141906161	TCTGAGAGAACTCAGAGTACTTTTGAGGGTTTTGCCCAGTCTTCTCTCCAGATTCCTGTGAGCCCCTCCTTCTCCTCCACTTTAGTGAGTCTTTTCCAGAGTTCCCCTGAGAGAACTCAGAGTACTTTTGAGGGTTTTCCCCAGTCTCCTCTCCAGATTCCTGTGAGCTCCTCCTCCTCCTCCACTTTATTGAGTCTTTTCCAGAGTTCCC	TTCTCTCCAGATTCCTGTGAGCTCCTCCTCCTCCTCCACTTTAGTGAGTATTTTCCAGAGTTCCCCTGAGAGAACTCAGAGTACTTTTGAGGGTTTTGCCCAGTCTTCTCTCCAGATTCCTGTGAGCCCCTCCTTCTCCTCCACTTTAGTGAGTCTTTTCCAGAGTTCCCCTGAGAGAACTCAGAGTACTTTTGAGGGTTTTCCCCAGTCTCCTCTCCAGATTCCTGTGAGCTCCTCCTCCTCCTCCACTTTATTGAGTCTTTTCCAGAGTTCCC	1839473	VQSRTrancheINDEL99.95to100.00	0	none	9e-6	0	28	9e-6
chrX-141906169-AACTCAGAGT-*	chrX	141906169	AACTCAGAGT	*	33109.97	VQSRTrancheINDEL99.50to99.90	0	none	0.03374000000000001	4	116	0.03374000000000001
chrX-141906169-AACTCAGAGT-A	chrX	141906169	AACTCAGAGT	A	33109.97	VQSRTrancheINDEL99.50to99.90	0.0049383	sas	3.4600000000000044e-4	0	116	0.0049383
chrX-141906175-GAGTACTTTTGAGGGTTTTGCCCAGTCTTCTCTCCAGATTCCTGTGAGCCCCTCCTTCTCCTCCACTTTAGTGAGTCTTTTCCAGAGTTCCCCTGAGAGAACTCAGAGTACTTTTGAGGGTTTTCCCCAGTCTCCTCTCCAGATTCCTGTGAGCTCCTCCTCCTCCTCCACTTTATTGAGTCTTTTCCAGAGTTCCCCTGAGAGAACTCAC-*	chrX	141906175	GAGTACTTTTGAGGGTTTTGCCCAGTCTTCTCTCCAGATTCCTGTGAGCCCCTCCTTCTCCTCCACTTTAGTGAGTCTTTTCCAGAGTTCCCCTGAGAGAACTCAGAGTACTTTTGAGGGTTTTCCCCAGTCTCCTCTCCAGATTCCTGTGAGCTCCTCCTCCTCCTCCACTTTATTGAGTCTTTTCCAGAGTTCCCCTGAGAGAACTCAC	*	30887	VQSRTrancheINDEL99.50to99.90	0	none	0.034124	4	92	0.034124
chrX-141906175-GAGTACTTTTGAGGGTTTTGCCCAGTCTTCTCTCCAGATTCCTGTGAGCCCCTCCTTCTCCTCCACTTTAGTGAGTCTTTTCCAGAGTTCCCCTGAGAGAACTCAGAGTACTTTTGAGGGTTTTCCCCAGTCTCCTCTCCAGATTCCTGTGAGCTCCTCCTCCTCCTCCACTTTATTGAGTCTTTTCCAGAGTTCCCCTGAGAGAACTCAC-CAGTACTTTTGAGGGTTTTGCCCAGTCTTCTCTCCAGATTCCTGTGAGCCCCTCCTTCTCCTCCACTTTAGTGAGTCTTTTCCAGAGTTCCCCTGAGAGAACTCAGAGTACTTTTGAGGGTTTTCCCCAGTCTCCTCTCCAGATTCCTGTGAGCTCCTCCTCCTCCTCCACTTTATTGAGTCTTTTCCAGAGTTCCCCTGAGAGAACTCAC	chrX	141906175	GAGTACTTTTGAGGGTTTTGCCCAGTCTTCTCTCCAGATTCCTGTGAGCCCCTCCTTCTCCTCCACTTTAGTGAGTCTTTTCCAGAGTTCCCCTGAGAGAACTCAGAGTACTTTTGAGGGTTTTCCCCAGTCTCCTCTCCAGATTCCTGTGAGCTCCTCCTCCTCCTCCACTTTATTGAGTCTTTTCCAGAGTTCCCCTGAGAGAACTCAC	CAGTACTTTTGAGGGTTTTGCCCAGTCTTCTCTCCAGATTCCTGTGAGCCCCTCCTTCTCCTCCACTTTAGTGAGTCTTTTCCAGAGTTCCCCTGAGAGAACTCAGAGTACTTTTGAGGGTTTTCCCCAGTCTCCTCTCCAGATTCCTGTGAGCTCCTCCTCCTCCTCCACTTTATTGAGTCTTTTCCAGAGTTCCCCTGAGAGAACTCAC	30887	VQSRTrancheINDEL99.50to99.90	0	none	8.410000000000003e-4	0	92	8.410000000000003e-4
chrX-141906175-GAGTACTTTTGAGGGTTTTGCCCAGTCTTCTCTCCAGATTCCTGTGAGCCCCTCCTTCTCCTCCACTTTAGTGAGTCTTTTCCAGAGTTCCCCTGAGAGAACTCAGAGTACTTTTGAGGGTTTTCCCCAGTCTCCTCTCCAGATTCCTGTGAGCTCCTCCTCCTCCTCCACTTTATTGAGTCTTTTCCAGAGTTCCCCTGAGAGAACTCAC-G	chrX	141906175	GAGTACTTTTGAGGGTTTTGCCCAGTCTTCTCTCCAGATTCCTGTGAGCCCCTCCTTCTCCTCCACTTTAGTGAGTCTTTTCCAGAGTTCCCCTGAGAGAACTCAGAGTACTTTTGAGGGTTTTCCCCAGTCTCCTCTCCAGATTCCTGTGAGCTCCTCCTCCTCCTCCACTTTATTGAGTCTTTTCCAGAGTTCCCCTGAGAGAACTCAC	G	30887	VQSRTrancheINDEL99.50to99.90	2.1574e-4	eas	9e-6	0	92	2.1574e-4
chrX-141906175-GAGTACTTTTGAGGGTTTTGCCCAGTCTTCTCTCCAGATTCCTGTGAGCCCCTCCTTCTCCTCCACTTTAGTGAGTCTTTTCCAGAGTTCCCCTGAGAGAACTCAGAGTACTTTTGAGGGTTTTCCCCAGTCTCCTCTCCAGATTCCTGTGAGCTCCTCCTCCTCCTCCACTTTATTGAGTCTTTTCCAGAGTTCCCCTGAGAGAACTCAC-GAGTACTTTTGAGGGTTTTGCCCAGTCTCCTCTCCAGATTCCTGTGAGCCCCTCCTCCTCCTCCACTTTACTGAGTCTTTTCCAGAGTTTCCCTGAGAGAACTCACAGTACTTTTGAGGGTTTTGCCCAGTCTTCTCTCCAGATTCCTGTGAGCCCCTCCTTCTCCTCCACTTTAGTGAGTCTTTTCCAGAGTTCCCCTGAGAGAACTCAGAGTACTTTTGAGGGTTTTCCCCAGTCTCCTCTCCAGATTCCTGTGAGCTCCTCCTCCTCCTCCACTTTATTGAGTCTTTTCCAGAGTTCCCCTGAGAGAACTCAC	chrX	141906175	GAGTACTTTTGAGGGTTTTGCCCAGTCTTCTCTCCAGATTCCTGTGAGCCCCTCCTTCTCCTCCACTTTAGTGAGTCTTTTCCAGAGTTCCCCTGAGAGAACTCAGAGTACTTTTGAGGGTTTTCCCCAGTCTCCTCTCCAGATTCCTGTGAGCTCCTCCTCCTCCTCCACTTTATTGAGTCTTTTCCAGAGTTCCCCTGAGAGAACTCAC	GAGTACTTTTGAGGGTTTTGCCCAGTCTCCTCTCCAGATTCCTGTGAGCCCCTCCTCCTCCTCCACTTTACTGAGTCTTTTCCAGAGTTTCCCTGAGAGAACTCACAGTACTTTTGAGGGTTTTGCCCAGTCTTCTCTCCAGATTCCTGTGAGCCCCTCCTTCTCCTCCACTTTAGTGAGTCTTTTCCAGAGTTCCCCTGAGAGAACTCAGAGTACTTTTGAGGGTTTTCCCCAGTCTCCTCTCCAGATTCCTGTGAGCTCCTCCTCCTCCTCCACTTTATTGAGTCTTTTCCAGAGTTCCCCTGAGAGAACTCAC	30887	VQSRTrancheINDEL99.50to99.90	0	none	0	0	92	1e-6
chrX-141906179-ACTTTTGAGGGTTTTGCCCAGTCTTCTCTCCAGATTCCTGTGAGCCCCTCCTTCTCCTCCACTTTAGTGAGTC-*	chrX	141906179	ACTTTTGAGGGTTTTGCCCAGTCTTCTCTCCAGATTCCTGTGAGCCCCTCCTTCTCCTCCACTTTAGTGAGTC	*	6610	VQSRTrancheINDEL99.50to99.90	0	none	0.03367600000000001	4	108	0.03367600000000001
chrX-141906179-ACTTTTGAGGGTTTTGCCCAGTCTTCTCTCCAGATTCCTGTGAGCCCCTCCTTCTCCTCCACTTTAGTGAGTC-A	chrX	141906179	ACTTTTGAGGGTTTTGCCCAGTCTTCTCTCCAGATTCCTGTGAGCCCCTCCTTCTCCTCCACTTTAGTGAGTC	A	6610	VQSRTrancheINDEL99.50to99.90	1.2862e-4	mid	5.4e-5	0	108	1.2862e-4
chrX-141906179-ACTTTTGAGGGTTTTGCCCAGTCTTCTCTCCAGATTCCTGTGAGCCCCTCCTTCTCCTCCACTTTAGTGAGTC-CCTTTTGAGGGTTTTGCCCAGTCTTCTCTCCAGATTCCTGTGAGCCCCTCCTTCTCCTCCACTTTAGTGAGTC	chrX	141906179	ACTTTTGAGGGTTTTGCCCAGTCTTCTCTCCAGATTCCTGTGAGCCCCTCCTTCTCCTCCACTTTAGTGAGTC	CCTTTTGAGGGTTTTGCCCAGTCTTCTCTCCAGATTCCTGTGAGCCCCTCCTTCTCCTCCACTTTAGTGAGTC	6610	VQSRTrancheINDEL99.50to99.90	0	none	9e-6	0	108	9e-6
chrX-141906183-T-*	chrX	141906183	T	*	32761	VQSRTrancheSNP99.70to99.80	0	none	0.033782	4	76	0.033782
chrX-141906183-T-C	chrX	141906183	T	C	32761	VQSRTrancheSNP99.70to99.80	0.0053321	sas	3.4600000000000044e-4	0	76	0.0053321
chrX-141906193-TGCC-*	chrX	141906193	TGCC	*	945.97	VQSRTrancheINDEL99.95to100.00	0	none	0.03381200000000001	4	108	0.03381200000000001
chrX-141906193-TGCC-T	chrX	141906193	TGCC	T	945.97	VQSRTrancheINDEL99.95to100.00	0	none	9e-6	0	108	9e-6
chrX-141906193-TGCC-TCCCCAGCC	chrX	141906193	TGCC	TCCCCAGCC	945.97	VQSRTrancheINDEL99.95to100.00	0	none	0	0	108	1e-6
chrX-141906194-GCCCAGTCTTCTCTCCAGATTCCTGTGAGCCCCTCCTTCTCCTCCACTTTAGTGAGTCTTTTCCAGAGTTCCCCTGAGAGAACTCAGAGTACTTTTGAGGGTTTTC-*	chrX	141906194	GCCCAGTCTTCTCTCCAGATTCCTGTGAGCCCCTCCTTCTCCTCCACTTTAGTGAGTCTTTTCCAGAGTTCCCCTGAGAGAACTCAGAGTACTTTTGAGGGTTTTC	*	628289	VQSRTrancheINDEL99.50to99.90	0	none	0.02915900000000001	4	64	0.02915900000000001
chrX-141906194-GCCCAGTCTTCTCTCCAGATTCCTGTGAGCCCCTCCTTCTCCTCCACTTTAGTGAGTCTTTTCCAGAGTTCCCCTGAGAGAACTCAGAGTACTTTTGAGGGTTTTC-CCCCAGTCTTCTCTCCAGATTCCTGTGAGCCCCTCCTTCTCCTCCACTTTAGTGAGTCTTTTCCAGAGTTCCCCTGAGAGAACTCAGAGTACTTTTGAGGGTTTTC	chrX	141906194	GCCCAGTCTTCTCTCCAGATTCCTGTGAGCCCCTCCTTCTCCTCCACTTTAGTGAGTCTTTTCCAGAGTTCCCCTGAGAGAACTCAGAGTACTTTTGAGGGTTTTC	CCCCAGTCTTCTCTCCAGATTCCTGTGAGCCCCTCCTTCTCCTCCACTTTAGTGAGTCTTTTCCAGAGTTCCCCTGAGAGAACTCAGAGTACTTTTGAGGGTTTTC	628289	VQSRTrancheINDEL99.50to99.90	0	none	0.01160399999999999	1	64	0.01160399999999999
chrX-141906194-GCCCAGTCTTCTCTCCAGATTCCTGTGAGCCCCTCCTTCTCCTCCACTTTAGTGAGTCTTTTCCAGAGTTCCCCTGAGAGAACTCAGAGTACTTTTGAGGGTTTTC-G	chrX	141906194	GCCCAGTCTTCTCTCCAGATTCCTGTGAGCCCCTCCTTCTCCTCCACTTTAGTGAGTCTTTTCCAGAGTTCCCCTGAGAGAACTCAGAGTACTTTTGAGGGTTTTC	G	628289	VQSRTrancheINDEL99.50to99.90	0.0098264	mid	0.002999	0	64	0.0098264
chrX-141906194-GCCCAGTCTTCTCTCCAGATTCCTGTGAGCCCCTCCTTCTCCTCCACTTTAGTGAGTCTTTTCCAGAGTTCCCCTGAGAGAACTCAGAGTACTTTTGAGGGTTTTC-GCCCAGTCTCCTCTCCAGATTCCTGTGAGCCCCTCCTCCTCCTCCACTTTACTGAGTCTTTTCCAGAGTTCCTCTGAGAGAACTCAGAGTACTTTTGAGGGTTTTCCCCAGTCTTCTCTCCAGATTCCTGTGAGCCCCTCCTTCTCCTCCACTTTAGTGAGTCTTTTCCAGAGTTCCCCTGAGAGAACTCAGAGTACTTTTGAGGGTTTTC	chrX	141906194	GCCCAGTCTTCTCTCCAGATTCCTGTGAGCCCCTCCTTCTCCTCCACTTTAGTGAGTCTTTTCCAGAGTTCCCCTGAGAGAACTCAGAGTACTTTTGAGGGTTTTC	GCCCAGTCTCCTCTCCAGATTCCTGTGAGCCCCTCCTCCTCCTCCACTTTACTGAGTCTTTTCCAGAGTTCCTCTGAGAGAACTCAGAGTACTTTTGAGGGTTTTCCCCAGTCTTCTCTCCAGATTCCTGTGAGCCCCTCCTTCTCCTCCACTTTAGTGAGTCTTTTCCAGAGTTCCCCTGAGAGAACTCAGAGTACTTTTGAGGGTTTTC	628289	VQSRTrancheINDEL99.50to99.90	0	none	0	0	64	1e-6
chrX-141906194-GCCCAGTCTTCTCTCCAGATTCCTGTGAGCCCCTCCTTCTCCTCCACTTTAGTGAGTCTTTTCCAGAGTTCCCCTGAGAGAACTCAGAGTACTTTTGAGGGTTTTC-GCCCAGTCTCCTCTCCAGATTCCTGTGAGCCCCTCCTTCTCCTCCACTTTACTGAGTCTTTTCCAGAGTTCCCCTGAGAGAACTCACAGTACTTTTGAGGGTTTTCCCCAGTCTTCTCTCCAGATTCCTGTGAGCCCCTCCTTCTCCTCCACTTTAGTGAGTCTTTTCCAGAGTTCCCCTGAGAGAACTCAGAGTACTTTTGAGGGTTTTC	chrX	141906194	GCCCAGTCTTCTCTCCAGATTCCTGTGAGCCCCTCCTTCTCCTCCACTTTAGTGAGTCTTTTCCAGAGTTCCCCTGAGAGAACTCAGAGTACTTTTGAGGGTTTTC	GCCCAGTCTCCTCTCCAGATTCCTGTGAGCCCCTCCTTCTCCTCCACTTTACTGAGTCTTTTCCAGAGTTCCCCTGAGAGAACTCACAGTACTTTTGAGGGTTTTCCCCAGTCTTCTCTCCAGATTCCTGTGAGCCCCTCCTTCTCCTCCACTTTAGTGAGTCTTTTCCAGAGTTCCCCTGAGAGAACTCAGAGTACTTTTGAGGGTTTTC	628289	VQSRTrancheINDEL99.50to99.90	0	none	0	0	64	1e-6
chrX-141906194-GCCCAGTCTTCTCTCCAGATTCCTGTGAGCCCCTCCTTCTCCTCCACTTTAGTGAGTCTTTTCCAGAGTTCCCCTGAGAGAACTCAGAGTACTTTTGAGGGTTTTC-GCCCAGTCTTCTCTCCAGATTCCTGTGAGCCCCTCCTCCTCCTCCACTTTAGTGAGTATTTTCCAGAGTTCCCCTGAGAGAACTCAGAGTACTTTTGAGGGTTTTCCCCAGTCTTCTCTCCAGATTCCTGTGAGCCCCTCCTTCTCCTCCACTTTAGTGAGTCTTTTCCAGAGTTCCCCTGAGAGAACTCAGAGTACTTTTGAGGGTTTTC	chrX	141906194	GCCCAGTCTTCTCTCCAGATTCCTGTGAGCCCCTCCTTCTCCTCCACTTTAGTGAGTCTTTTCCAGAGTTCCCCTGAGAGAACTCAGAGTACTTTTGAGGGTTTTC	GCCCAGTCTTCTCTCCAGATTCCTGTGAGCCCCTCCTCCTCCTCCACTTTAGTGAGTATTTTCCAGAGTTCCCCTGAGAGAACTCAGAGTACTTTTGAGGGTTTTCCCCAGTCTTCTCTCCAGATTCCTGTGAGCCCCTCCTTCTCCTCCACTTTAGTGAGTCTTTTCCAGAGTTCCCCTGAGAGAACTCAGAGTACTTTTGAGGGTTTTC	628289	VQSRTrancheINDEL99.50to99.90	0	none	0	0	64	1e-6
chrX-141906194-GCCCAGTCTTCTCTCCAGATTCCTGTGAGCCCCTCCTTCTCCTCCACTTTAGTGAGTCTTTTCCAGAGTTCCCCTGAGAGAACTCAGAGTACTTTTGAGGGTTTTC-GTCTTCTCTCCAGATTCCTGTGAGCCCCTCCTTCTCCTCCACTTTACTGAGTCTTTTCCAGAGTTCCCCTGAGAGAACTCAGAGTACTTTTGAGGGTTTTCCCCAGTCTTCTCTCCAGATTCCTGTGAGCCCCTCCTTCTCCTCCACTTTAGTGAGTCTTTTCCAGAGTTCCCCTGAGAGAACTCAGAGTACTTTTGAGGGTTTTC	chrX	141906194	GCCCAGTCTTCTCTCCAGATTCCTGTGAGCCCCTCCTTCTCCTCCACTTTAGTGAGTCTTTTCCAGAGTTCCCCTGAGAGAACTCAGAGTACTTTTGAGGGTTTTC	GTCTTCTCTCCAGATTCCTGTGAGCCCCTCCTTCTCCTCCACTTTACTGAGTCTTTTCCAGAGTTCCCCTGAGAGAACTCAGAGTACTTTTGAGGGTTTTCCCCAGTCTTCTCTCCAGATTCCTGTGAGCCCCTCCTTCTCCTCCACTTTAGTGAGTCTTTTCCAGAGTTCCCCTGAGAGAACTCAGAGTACTTTTGAGGGTTTTC	628289	VQSRTrancheINDEL99.50to99.90	0	none	0	0	64	1e-6
chrX-141906196-C-*	chrX	141906196	C	*	24898	VQSRTrancheSNP99.80to99.90	0	none	0.03704100000000001	4	68	0.03704100000000001
chrX-141906196-C-A	chrX	141906196	C	A	24898	VQSRTrancheSNP99.80to99.90	0.0048103	sas	1.7099999999999996e-4	0	68	0.0048103
chrX-141906196-C-G	chrX	141906196	C	G	24898	VQSRTrancheSNP99.80to99.90	0	none	3.799999999999998e-5	0	68	3.799999999999998e-5
chrX-141906198-AGTCTTCTCTCCAGATTCCTGTGAGCCCCTCCTTCTCCTCCACTTTAGTGAGTCTTTTCCAGAGTTCCCCTGAGAGAACTCAGAGTACTTTTGAGGGTTTTCC-*	chrX	141906198	AGTCTTCTCTCCAGATTCCTGTGAGCCCCTCCTTCTCCTCCACTTTAGTGAGTCTTTTCCAGAGTTCCCCTGAGAGAACTCAGAGTACTTTTGAGGGTTTTCC	*	257.97	VQSRTrancheINDEL99.50to99.90	0	none	0.03702100000000001	4	102	0.03702100000000001
chrX-141906198-AGTCTTCTCTCCAGATTCCTGTGAGCCCCTCCTTCTCCTCCACTTTAGTGAGTCTTTTCCAGAGTTCCCCTGAGAGAACTCAGAGTACTTTTGAGGGTTTTCC-A	chrX	141906198	AGTCTTCTCTCCAGATTCCTGTGAGCCCCTCCTTCTCCTCCACTTTAGTGAGTCTTTTCCAGAGTTCCCCTGAGAGAACTCAGAGTACTTTTGAGGGTTTTCC	A	257.97	VQSRTrancheINDEL99.50to99.90	0	none	0	0	102	1e-6
chrX-141906199-GTCTTC-*	chrX	141906199	GTCTTC	*	2259.97	PASS	0	none	0.03705100000000001	4	104	0.03705100000000001
chrX-141906199-GTCTTC-G	chrX	141906199	GTCTTC	G	2259.97	PASS	1.4735e-4	amr	9e-6	0	104	1.4735e-4
chrX-141906201-CT-*	chrX	141906201	CT	*	6097.97	VQSRTrancheINDEL99.95to100.00	0	none	0.03710700000000001	4	106	0.03710700000000001
chrX-141906201-CT-C	chrX	141906201	CT	C	6097.97	VQSRTrancheINDEL99.95to100.00	1.5197e-4	nfe	7.199999999999999e-5	0	106	1.5197e-4
chrX-141906203-TCTCTCCAGATTCCTGTGAGCCCCTCCTTCTCCTCCACTTTAGTGAGTCTTTTCCAGAGTTCCCCTGAGAGAACTCAGAGTACTTTTGAGGGTTTTCCCCAGTCTC-*	chrX	141906203	TCTCTCCAGATTCCTGTGAGCCCCTCCTTCTCCTCCACTTTAGTGAGTCTTTTCCAGAGTTCCCCTGAGAGAACTCAGAGTACTTTTGAGGGTTTTCCCCAGTCTC	*	2058002	VQSRTrancheINDEL99.50to99.90	0	none	0.03800000000000002	4	26	0.03800000000000002
chrX-141906203-TCTCTCCAGATTCCTGTGAGCCCCTCCTTCTCCTCCACTTTAGTGAGTCTTTTCCAGAGTTCCCCTGAGAGAACTCAGAGTACTTTTGAGGGTTTTCCCCAGTCTC-ACTCTCCAGATTCCTGTGAGCCCCTCCTTCTCCTCCACTTTAGTGAGTCTTTTCCAGAGTTCCCCTGAGAGAACTCAGAGTACTTTTGAGGGTTTTCCCCAGTCTC	chrX	141906203	TCTCTCCAGATTCCTGTGAGCCCCTCCTTCTCCTCCACTTTAGTGAGTCTTTTCCAGAGTTCCCCTGAGAGAACTCAGAGTACTTTTGAGGGTTTTCCCCAGTCTC	ACTCTCCAGATTCCTGTGAGCCCCTCCTTCTCCTCCACTTTAGTGAGTCTTTTCCAGAGTTCCCCTGAGAGAACTCAGAGTACTTTTGAGGGTTTTCCCCAGTCTC	2058002	VQSRTrancheINDEL99.50to99.90	0	none	0	0	26	1e-6
chrX-141906203-TCTCTCCAGATTCCTGTGAGCCCCTCCTTCTCCTCCACTTTAGTGAGTCTTTTCCAGAGTTCCCCTGAGAGAACTCAGAGTACTTTTGAGGGTTTTCCCCAGTCTC-CCTCTCCAGATTCCTGTGAGCCCCTCCTTCTCCTCCACTTTAGTGAGTCTTTTCCAGAGTTCCCCTGAGAGAACTCAGAGTACTTTTGAGGGTTTTCCCCAGTCTC	chrX	141906203	TCTCTCCAGATTCCTGTGAGCCCCTCCTTCTCCTCCACTTTAGTGAGTCTTTTCCAGAGTTCCCCTGAGAGAACTCAGAGTACTTTTGAGGGTTTTCCCCAGTCTC	CCTCTCCAGATTCCTGTGAGCCCCTCCTTCTCCTCCACTTTAGTGAGTCTTTTCCAGAGTTCCCCTGAGAGAACTCAGAGTACTTTTGAGGGTTTTCCCCAGTCTC	2058002	VQSRTrancheINDEL99.50to99.90	0	none	0.044453	4	26	0.044453
chrX-141906203-TCTCTCCAGATTCCTGTGAGCCCCTCCTTCTCCTCCACTTTAGTGAGTCTTTTCCAGAGTTCCCCTGAGAGAACTCAGAGTACTTTTGAGGGTTTTCCCCAGTCTC-T	chrX	141906203	TCTCTCCAGATTCCTGTGAGCCCCTCCTTCTCCTCCACTTTAGTGAGTCTTTTCCAGAGTTCCCCTGAGAGAACTCAGAGTACTTTTGAGGGTTTTCCCCAGTCTC	T	2058002	VQSRTrancheINDEL99.50to99.90	0.0021639	eas	1.5e-4	0	26	0.0021639
chrX-141906204-C-*	chrX	141906204	C	*	549252	VQSRTrancheINDEL99.00to99.50	0	none	0.02685700000000001	4	94	0.02685700000000001
chrX-141906204-C-CTCCAGATTCCTGTGAGCCCCTCCTCCTCCTCCACTTTACTGAGTCTTTTCCAGAGTTTCTCTGAGAGAACTCAGAGTACTTTTGAGGGTTTTGCCCAGTCTCT	chrX	141906204	C	CTCCAGATTCCTGTGAGCCCCTCCTCCTCCTCCACTTTACTGAGTCTTTTCCAGAGTTTCTCTGAGAGAACTCAGAGTACTTTTGAGGGTTTTGCCCAGTCTCT	549252	VQSRTrancheINDEL99.00to99.50	0	none	0	0	94	1e-6
chrX-141906204-C-T	chrX	141906204	C	T	549252	VQSRTrancheINDEL99.00to99.50	0.047548	nfe	0.01017799999999998	0	94	0.047548
chrX-141906205-TCTCCAGATTCCTGTGAGCCCCTCCTTCTCCTCCACTTTAGTGAGTCTTTTCCAGAGTTCCCCTGAGAGAACTCAGAGTACTTTTGAGGGTTTTCCCCAGTCTCC-*	chrX	141906205	TCTCCAGATTCCTGTGAGCCCCTCCTTCTCCTCCACTTTAGTGAGTCTTTTCCAGAGTTCCCCTGAGAGAACTCAGAGTACTTTTGAGGGTTTTCCCCAGTCTCC	*	150099	VQSRTrancheINDEL99.50to99.90	0	none	0.026408	4	82	0.026408
chrX-141906205-TCTCCAGATTCCTGTGAGCCCCTCCTTCTCCTCCACTTTAGTGAGTCTTTTCCAGAGTTCCCCTGAGAGAACTCAGAGTACTTTTGAGGGTTTTCCCCAGTCTCC-ACTCCAGATTCCTGTGAGCCCCTCCTTCTCCTCCACTTTAGTGAGTCTTTTCCAGAGTTCCCCTGAGAGAACTCAGAGTACTTTTGAGGGTTTTCCCCAGTCTCC	chrX	141906205	TCTCCAGATTCCTGTGAGCCCCTCCTTCTCCTCCACTTTAGTGAGTCTTTTCCAGAGTTCCCCTGAGAGAACTCAGAGTACTTTTGAGGGTTTTCCCCAGTCTCC	ACTCCAGATTCCTGTGAGCCCCTCCTTCTCCTCCACTTTAGTGAGTCTTTTCCAGAGTTCCCCTGAGAGAACTCAGAGTACTTTTGAGGGTTTTCCCCAGTCTCC	150099	VQSRTrancheINDEL99.50to99.90	0	none	0.003404	0	82	0.003404
chrX-141906205-TCTCCAGATTCCTGTGAGCCCCTCCTTCTCCTCCACTTTAGTGAGTCTTTTCCAGAGTTCCCCTGAGAGAACTCAGAGTACTTTTGAGGGTTTTCCCCAGTCTCC-T	chrX	141906205	TCTCCAGATTCCTGTGAGCCCCTCCTTCTCCTCCACTTTAGTGAGTCTTTTCCAGAGTTCCCCTGAGAGAACTCAGAGTACTTTTGAGGGTTTTCCCCAGTCTCC	T	150099	VQSRTrancheINDEL99.50to99.90	5.827e-5	nfe	5.399999999999999e-5	0	82	5.827e-5
chrX-141906210-AGATTCCTGTGAGCCCCTCCTTCTCCTCCACTTTAGTGAGTCTTTTCCAGAGTTCCCCTGAGAGAACTCAGAGTACTTTTGAGGGTTTTCCCCAGTCTCCT-*	chrX	141906210	AGATTCCTGTGAGCCCCTCCTTCTCCTCCACTTTAGTGAGTCTTTTCCAGAGTTCCCCTGAGAGAACTCAGAGTACTTTTGAGGGTTTTCCCCAGTCTCCT	*	2136.97	VQSRTrancheINDEL99.50to99.90	0	none	0.02552400000000002	4	114	0.02552400000000002
chrX-141906210-AGATTCCTGTGAGCCCCTCCTTCTCCTCCACTTTAGTGAGTCTTTTCCAGAGTTCCCCTGAGAGAACTCAGAGTACTTTTGAGGGTTTTCCCCAGTCTCCT-A	chrX	141906210	AGATTCCTGTGAGCCCCTCCTTCTCCTCCACTTTAGTGAGTCTTTTCCAGAGTTCCCCTGAGAGAACTCAGAGTACTTTTGAGGGTTTTCCCCAGTCTCCT	A	2136.97	VQSRTrancheINDEL99.50to99.90	0	none	0	0	114	1e-6
chrX-141906217-TGTGAGCCCCTCCTTCTCCTCCACTTTAGTGAGTCTTTTCCAGAGTTCCC-*	chrX	141906217	TGTGAGCCCCTCCTTCTCCTCCACTTTAGTGAGTCTTTTCCAGAGTTCCC	*	43.97	VQSRTrancheINDEL99.90to99.95	0	none	0.02555200000000001	4	116	0.02555200000000001
chrX-141906217-TGTGAGCCCCTCCTTCTCCTCCACTTTAGTGAGTCTTTTCCAGAGTTCCC-T	chrX	141906217	TGTGAGCCCCTCCTTCTCCTCCACTTTAGTGAGTCTTTTCCAGAGTTCCC	T	43.97	VQSRTrancheINDEL99.90to99.95	7.83e-6	sas	0	0	116	7.83e-6
chrX-141906218-G-*	chrX	141906218	G	*	5465	VQSRTrancheSNP99.70to99.80	0	none	0.02560500000000001	4	118	0.02560500000000001
chrX-141906218-G-A	chrX	141906218	G	A	5465	VQSRTrancheSNP99.70to99.80	7.758e-5	sas	3.6999999999999985e-5	0	118	7.758e-5
chrX-141906219-T-*	chrX	141906219	T	*	3361	VQSRTrancheSNP99.95to100.00	0	none	0.02557400000000001	4	110	0.02557400000000001
chrX-141906219-T-G	chrX	141906219	T	G	3361	VQSRTrancheSNP99.95to100.00	3.1383e-4	eas	3.6999999999999985e-5	0	110	3.1383e-4
chrX-141906221-AGCC-*	chrX	141906221	AGCC	*	1803.97	PASS	0	none	0.02560500000000001	4	118	0.02560500000000001
chrX-141906221-AGCC-A	chrX	141906221	AGCC	A	1803.97	PASS	0	none	0	0	118	1e-6
chrX-141906222-GCCC-*	chrX	141906222	GCCC	*	210	PASS	0	none	0.02563200000000001	4	118	0.02563200000000001
chrX-141906222-GCCC-CCCC	chrX	141906222	GCCC	CCCC	210	PASS	0	none	0	0	118	1e-6
chrX-141906222-GCCC-G	chrX	141906222	GCCC	G	210	PASS	0	none	9e-6	0	118	9e-6
chrX-141906223-C-*	chrX	141906223	C	*	4543.97	VQSRTrancheINDEL99.50to99.90	0	none	0.02568100000000001	4	112	0.02568100000000001
chrX-141906223-C-CT	chrX	141906223	C	CT	4543.97	VQSRTrancheINDEL99.50to99.90	0.0020715	sas	2.7500000000000034e-4	0	112	0.0020715
chrX-141906224-CCCTCCTTCTCCTCCACTTTAGTGAGTCTTTTCCAGAGTTCCCCTGAGAGAACTCAGAGTACTTTTGAGGGTTTTCCCCAGTCTCCTCTCCAGATTCCTGTGAGCT-*	chrX	141906224	CCCTCCTTCTCCTCCACTTTAGTGAGTCTTTTCCAGAGTTCCCCTGAGAGAACTCAGAGTACTTTTGAGGGTTTTCCCCAGTCTCCTCTCCAGATTCCTGTGAGCT	*	34979	VQSRTrancheINDEL99.50to99.90	0	none	0.02564800000000001	4	64	0.02564800000000001
chrX-141906224-CCCTCCTTCTCCTCCACTTTAGTGAGTCTTTTCCAGAGTTCCCCTGAGAGAACTCAGAGTACTTTTGAGGGTTTTCCCCAGTCTCCTCTCCAGATTCCTGTGAGCT-C	chrX	141906224	CCCTCCTTCTCCTCCACTTTAGTGAGTCTTTTCCAGAGTTCCCCTGAGAGAACTCAGAGTACTTTTGAGGGTTTTCCCCAGTCTCCTCTCCAGATTCCTGTGAGCT	C	34979	VQSRTrancheINDEL99.50to99.90	0.0012616	eas	1.48e-4	0	64	0.0012616
chrX-141906224-CCCTCCTTCTCCTCCACTTTAGTGAGTCTTTTCCAGAGTTCCCCTGAGAGAACTCAGAGTACTTTTGAGGGTTTTCCCCAGTCTCCTCTCCAGATTCCTGTGAGCT-CCTCCTCCTTCTCCTCCACTTTAGTGAGTCTTTTCCAGAGTTCCCCTGAGAGAACTCAGAGTACTTTTGAGGGTTTTCCCCAGTCTCCTCTCCAGATTCCTGTGAGCT	chrX	141906224	CCCTCCTTCTCCTCCACTTTAGTGAGTCTTTTCCAGAGTTCCCCTGAGAGAACTCAGAGTACTTTTGAGGGTTTTCCCCAGTCTCCTCTCCAGATTCCTGTGAGCT	CCTCCTCCTTCTCCTCCACTTTAGTGAGTCTTTTCCAGAGTTCCCCTGAGAGAACTCAGAGTACTTTTGAGGGTTTTCCCCAGTCTCCTCTCCAGATTCCTGTGAGCT	34979	VQSRTrancheINDEL99.50to99.90	0	none	2.9700000000000006e-4	0	64	2.9700000000000006e-4
chrX-141906224-CCCTCCTTCTCCTCCACTTTAGTGAGTCTTTTCCAGAGTTCCCCTGAGAGAACTCAGAGTACTTTTGAGGGTTTTCCCCAGTCTCCTCTCCAGATTCCTGTGAGCT-GCCTCCTTCTCCTCCACTTTAGTGAGTCTTTTCCAGAGTTCCCCTGAGAGAACTCAGAGTACTTTTGAGGGTTTTCCCCAGTCTCCTCTCCAGATTCCTGTGAGCT	chrX	141906224	CCCTCCTTCTCCTCCACTTTAGTGAGTCTTTTCCAGAGTTCCCCTGAGAGAACTCAGAGTACTTTTGAGGGTTTTCCCCAGTCTCCTCTCCAGATTCCTGTGAGCT	GCCTCCTTCTCCTCCACTTTAGTGAGTCTTTTCCAGAGTTCCCCTGAGAGAACTCAGAGTACTTTTGAGGGTTTTCCCCAGTCTCCTCTCCAGATTCCTGTGAGCT	34979	VQSRTrancheINDEL99.50to99.90	0	none	0	0	64	1e-6
chrX-141906224-CCCTCCTTCTCCTCCACTTTAGTGAGTCTTTTCCAGAGTTCCCCTGAGAGAACTCAGAGTACTTTTGAGGGTTTTCCCCAGTCTCCTCTCCAGATTCCTGTGAGCT-TCCTCCTTCTCCTCCACTTTAGTGAGTCTTTTCCAGAGTTCCCCTGAGAGAACTCAGAGTACTTTTGAGGGTTTTCCCCAGTCTCCTCTCCAGATTCCTGTGAGCT	chrX	141906224	CCCTCCTTCTCCTCCACTTTAGTGAGTCTTTTCCAGAGTTCCCCTGAGAGAACTCAGAGTACTTTTGAGGGTTTTCCCCAGTCTCCTCTCCAGATTCCTGTGAGCT	TCCTCCTTCTCCTCCACTTTAGTGAGTCTTTTCCAGAGTTCCCCTGAGAGAACTCAGAGTACTTTTGAGGGTTTTCCCCAGTCTCCTCTCCAGATTCCTGTGAGCT	34979	VQSRTrancheINDEL99.50to99.90	0	none	2.3199999999999995e-4	1	64	2.3199999999999995e-4
chrX-141906225-C-*	chrX	141906225	C	*	87836	VQSRTrancheSNP99.80to99.90	0	none	0.02565900000000001	4	86	0.02565900000000001
chrX-141906225-C-G	chrX	141906225	C	G	87836	VQSRTrancheSNP99.80to99.90	0.0070338	nfe	0.002691	0	86	0.0070338
chrX-141906245-GTGAGTCTTTTCCAGAGTTCCCCTGAGAGAACTCAGAGTACTTTTGAGGGTTTTCCCCAGTCTCCTCTCCAGATTCCTGTGAGCTCCTCCTCCTCCTCCACTTTAT-*	chrX	141906245	GTGAGTCTTTTCCAGAGTTCCCCTGAGAGAACTCAGAGTACTTTTGAGGGTTTTCCCCAGTCTCCTCTCCAGATTCCTGTGAGCTCCTCCTCCTCCTCCACTTTAT	*	483031	VQSRTrancheINDEL99.50to99.90	0	none	0.02165600000000001	0	44	0.02165600000000001
chrX-141906245-GTGAGTCTTTTCCAGAGTTCCCCTGAGAGAACTCAGAGTACTTTTGAGGGTTTTCCCCAGTCTCCTCTCCAGATTCCTGTGAGCTCCTCCTCCTCCTCCACTTTAT-CTGAGTCTTTTCCAGAGTTCCCCTGAGAGAACTCAGAGTACTTTTGAGGGTTTTCCCCAGTCTCCTCTCCAGATTCCTGTGAGCTCCTCCTCCTCCTCCACTTTAT	chrX	141906245	GTGAGTCTTTTCCAGAGTTCCCCTGAGAGAACTCAGAGTACTTTTGAGGGTTTTCCCCAGTCTCCTCTCCAGATTCCTGTGAGCTCCTCCTCCTCCTCCACTTTAT	CTGAGTCTTTTCCAGAGTTCCCCTGAGAGAACTCAGAGTACTTTTGAGGGTTTTCCCCAGTCTCCTCTCCAGATTCCTGTGAGCTCCTCCTCCTCCTCCACTTTAT	483031	VQSRTrancheINDEL99.50to99.90	0	none	0.004874	0	44	0.004874
chrX-141906245-GTGAGTCTTTTCCAGAGTTCCCCTGAGAGAACTCAGAGTACTTTTGAGGGTTTTCCCCAGTCTCCTCTCCAGATTCCTGTGAGCTCCTCCTCCTCCTCCACTTTAT-G	chrX	141906245	GTGAGTCTTTTCCAGAGTTCCCCTGAGAGAACTCAGAGTACTTTTGAGGGTTTTCCCCAGTCTCCTCTCCAGATTCCTGTGAGCTCCTCCTCCTCCTCCACTTTAT	G	483031	VQSRTrancheINDEL99.50to99.90	0.0086913	nfe	0.004977	1	44	0.0086913
chrX-141906245-GTGAGTCTTTTCCAGAGTTCCCCTGAGAGAACTCAGAGTACTTTTGAGGGTTTTCCCCAGTCTCCTCTCCAGATTCCTGTGAGCTCCTCCTCCTCCTCCACTTTAT-GTGAGTATTTTCCAGAGTTCCCCTGAGAGAACTCAGAGTACTTTTGAGGGTTTTGCCCAGTCTCCTCTCCAGATTCCTGTGAGCTCCTCCTCCTCCTCCACTTTATTGAGTCTTTTCCAGAGTTCCCCTGAGAGAACTCAGAGTACTTTTGAGGGTTTTCCCCAGTCTCCTCTCCAGATTCCTGTGAGCTCCTCCTCCTCCTCCACTTTAT	chrX	141906245	GTGAGTCTTTTCCAGAGTTCCCCTGAGAGAACTCAGAGTACTTTTGAGGGTTTTCCCCAGTCTCCTCTCCAGATTCCTGTGAGCTCCTCCTCCTCCTCCACTTTAT	GTGAGTATTTTCCAGAGTTCCCCTGAGAGAACTCAGAGTACTTTTGAGGGTTTTGCCCAGTCTCCTCTCCAGATTCCTGTGAGCTCCTCCTCCTCCTCCACTTTATTGAGTCTTTTCCAGAGTTCCCCTGAGAGAACTCAGAGTACTTTTGAGGGTTTTCCCCAGTCTCCTCTCCAGATTCCTGTGAGCTCCTCCTCCTCCTCCACTTTAT	483031	VQSRTrancheINDEL99.50to99.90	0	none	0	0	44	1e-6
chrX-141906245-GTGAGTCTTTTCCAGAGTTCCCCTGAGAGAACTCAGAGTACTTTTGAGGGTTTTCCCCAGTCTCCTCTCCAGATTCCTGTGAGCTCCTCCTCCTCCTCCACTTTAT-TTGAGTCTTTTCCAGAGTTCCCCTGAGAGAACTCAGAGTACTTTTGAGGGTTTTCCCCAGTCTCCTCTCCAGATTCCTGTGAGCTCCTCCTCCTCCTCCACTTTAT	chrX	141906245	GTGAGTCTTTTCCAGAGTTCCCCTGAGAGAACTCAGAGTACTTTTGAGGGTTTTCCCCAGTCTCCTCTCCAGATTCCTGTGAGCTCCTCCTCCTCCTCCACTTTAT	TTGAGTCTTTTCCAGAGTTCCCCTGAGAGAACTCAGAGTACTTTTGAGGGTTTTCCCCAGTCTCCTCTCCAGATTCCTGTGAGCTCCTCCTCCTCCTCCACTTTAT	483031	VQSRTrancheINDEL99.50to99.90	0	none	0.003516	0	44	0.003516
chrX-141906250-TCTTTTCC-*	chrX	141906250	TCTTTTCC	*	7103.97	VQSRTrancheINDEL99.90to99.95	0	none	0.01455699999999999	1	126	0.01455699999999999
chrX-141906250-TCTTTTCC-T	chrX	141906250	TCTTTTCC	T	7103.97	VQSRTrancheINDEL99.90to99.95	1.613e-4	afr	1.0899999999999998e-4	0	126	1.613e-4
chrX-141906251-CTTTTCCAGAGTTCCCCTGAGAGAACTCAGAGTACTTTTGAGGGTTTTCCCCAGTCTCCTCTCCAGATTCCTGTGAGCTCCTCCTCCTCCTCCACTTTAT-*	chrX	141906251	CTTTTCCAGAGTTCCCCTGAGAGAACTCAGAGTACTTTTGAGGGTTTTCCCCAGTCTCCTCTCCAGATTCCTGTGAGCTCCTCCTCCTCCTCCACTTTAT	*	5759782	VQSRTrancheINDEL99.50to99.90	0	none	0.01514199999999998	1	50	0.01514199999999998
chrX-141906251-CTTTTCCAGAGTTCCCCTGAGAGAACTCAGAGTACTTTTGAGGGTTTTCCCCAGTCTCCTCTCCAGATTCCTGTGAGCTCCTCCTCCTCCTCCACTTTAT-ATTTTCCAGAGTTCCCCTGAGAGAACTCAGAGTACTTTTGAGGGTTTTCCCCAGTCTCCTCTCCAGATTCCTGTGAGCTCCTCCTCCTCCTCCACTTTAT	chrX	141906251	CTTTTCCAGAGTTCCCCTGAGAGAACTCAGAGTACTTTTGAGGGTTTTCCCCAGTCTCCTCTCCAGATTCCTGTGAGCTCCTCCTCCTCCTCCACTTTAT	ATTTTCCAGAGTTCCCCTGAGAGAACTCAGAGTACTTTTGAGGGTTTTCCCCAGTCTCCTCTCCAGATTCCTGTGAGCTCCTCCTCCTCCTCCACTTTAT	5759782	VQSRTrancheINDEL99.50to99.90	0	none	0.10603300000000002	7	50	0.10603300000000002
chrX-141906251-CTTTTCCAGAGTTCCCCTGAGAGAACTCAGAGTACTTTTGAGGGTTTTCCCCAGTCTCCTCTCCAGATTCCTGTGAGCTCCTCCTCCTCCTCCACTTTAT-C	chrX	141906251	CTTTTCCAGAGTTCCCCTGAGAGAACTCAGAGTACTTTTGAGGGTTTTCCCCAGTCTCCTCTCCAGATTCCTGTGAGCTCCTCCTCCTCCTCCACTTTAT	C	5759782	VQSRTrancheINDEL99.50to99.90	9.301e-5	amr	3.6999999999999985e-5	0	50	9.301e-5
chrX-141906251-CTTTTCCAGAGTTCCCCTGAGAGAACTCAGAGTACTTTTGAGGGTTTTCCCCAGTCTCCTCTCCAGATTCCTGTGAGCTCCTCCTCCTCCTCCACTTTAT-CTTTTCCAGAGTTCCCCTGAGAGAACTCAGAGTACTTTTGAGGGTTTTCCCCAGTCTCCACTCCAGATTCCTGTGAGCCCCTCCTTCTCCTCCACTTTAGTGAGTATTTTCCAGAGTTCCCCTGAGAGAACTCAGAGTACTTTTGAGGGTTTTCCCCAGTCTCCTCTCCAGATTCCTGTGAGCTCCTCCTCCTCCTCCACTTTAT	chrX	141906251	CTTTTCCAGAGTTCCCCTGAGAGAACTCAGAGTACTTTTGAGGGTTTTCCCCAGTCTCCTCTCCAGATTCCTGTGAGCTCCTCCTCCTCCTCCACTTTAT	CTTTTCCAGAGTTCCCCTGAGAGAACTCAGAGTACTTTTGAGGGTTTTCCCCAGTCTCCACTCCAGATTCCTGTGAGCCCCTCCTTCTCCTCCACTTTAGTGAGTATTTTCCAGAGTTCCCCTGAGAGAACTCAGAGTACTTTTGAGGGTTTTCCCCAGTCTCCTCTCCAGATTCCTGTGAGCTCCTCCTCCTCCTCCACTTTAT	5759782	VQSRTrancheINDEL99.50to99.90	0	none	9e-6	0	50	9e-6
chrX-141906251-CTTTTCCAGAGTTCCCCTGAGAGAACTCAGAGTACTTTTGAGGGTTTTCCCCAGTCTCCTCTCCAGATTCCTGTGAGCTCCTCCTCCTCCTCCACTTTAT-CTTTTCCAGAGTTCCCCTGAGAGAACTCAGAGTACTTTTGAGGGTTTTCCCCAGTCTCCACTCCAGATTCCTGTGAGCCGCTCCTTCTCCTCCACTTTATTGAGTATTTTCCAGAGTTCCCCTGAGAGAACTCAGAGTACTTTTGAGGGTTTTCCCCAGTCTCCTCTCCAGATTCCTGTGAGCTCCTCCTCCTCCTCCACTTTAT	chrX	141906251	CTTTTCCAGAGTTCCCCTGAGAGAACTCAGAGTACTTTTGAGGGTTTTCCCCAGTCTCCTCTCCAGATTCCTGTGAGCTCCTCCTCCTCCTCCACTTTAT	CTTTTCCAGAGTTCCCCTGAGAGAACTCAGAGTACTTTTGAGGGTTTTCCCCAGTCTCCACTCCAGATTCCTGTGAGCCGCTCCTTCTCCTCCACTTTATTGAGTATTTTCCAGAGTTCCCCTGAGAGAACTCAGAGTACTTTTGAGGGTTTTCCCCAGTCTCCTCTCCAGATTCCTGTGAGCTCCTCCTCCTCCTCCACTTTAT	5759782	VQSRTrancheINDEL99.50to99.90	0	none	5.2999999999999994e-5	0	50	5.2999999999999994e-5
chrX-141906258-AGAGTTCCCCTGAGAGAACTCAGAGTACTTTTGAGGGTTTTCCCCAGTCTCCTCTCCAGATTCCTGTGAGCTCCTCCTCCTCCTCCACTTTATTGAGTC-*	chrX	141906258	AGAGTTCCCCTGAGAGAACTCAGAGTACTTTTGAGGGTTTTCCCCAGTCTCCTCTCCAGATTCCTGTGAGCTCCTCCTCCTCCTCCACTTTATTGAGTC	*	6610.97	VQSRTrancheINDEL99.50to99.90	0	none	0.01287399999999999	1	130	0.01287399999999999
chrX-141906258-AGAGTTCCCCTGAGAGAACTCAGAGTACTTTTGAGGGTTTTCCCCAGTCTCCTCTCCAGATTCCTGTGAGCTCCTCCTCCTCCTCCACTTTATTGAGTC-A	chrX	141906258	AGAGTTCCCCTGAGAGAACTCAGAGTACTTTTGAGGGTTTTCCCCAGTCTCCTCTCCAGATTCCTGTGAGCTCCTCCTCCTCCTCCACTTTATTGAGTC	A	6610.97	VQSRTrancheINDEL99.50to99.90	5.365e-5	afr	7.099999999999998e-5	0	130	7.099999999999998e-5
chrX-141906264-C-*	chrX	141906264	C	*	15559	VQSRTrancheSNP99.80to99.90	0	none	0.01302999999999999	1	124	0.01302999999999999
chrX-141906264-C-T	chrX	141906264	C	T	15559	VQSRTrancheSNP99.80to99.90	0.0021964	eas	2.740000000000003e-4	0	124	0.0021964
chrX-141906265-C-*	chrX	141906265	C	*	1455	VQSRTrancheSNP99.95to100.00	0	none	0.01303199999999999	1	130	0.01303199999999999
chrX-141906265-C-T	chrX	141906265	C	T	1455	VQSRTrancheSNP99.95to100.00	1.6033e-4	amr	9e-6	0	130	1.6033e-4
chrX-141906266-C-*	chrX	141906266	C	*	15199	VQSRTrancheSNP99.80to99.90	0	none	0.01302999999999999	1	124	0.01302999999999999
chrX-141906266-C-T	chrX	141906266	C	T	15199	VQSRTrancheSNP99.80to99.90	0.0022347	eas	3.840000000000003e-4	0	124	0.0022347
chrX-141906268-T-*	chrX	141906268	T	*	2379	VQSRTrancheSNP99.80to99.90	0	none	0.01039799999999999	1	132	0.01039799999999999
chrX-141906268-T-C	chrX	141906268	T	C	2379	VQSRTrancheSNP99.80to99.90	1.0824e-4	nfe	0	0	132	1.0824e-4
chrX-141906274-A-*	chrX	141906274	A	*	2670	VQSRTrancheSNP99.80to99.90	0	none	0.01037199999999999	1	132	0.01037199999999999
chrX-141906274-A-T	chrX	141906274	A	T	2670	VQSRTrancheSNP99.80to99.90	1.123e-5	eas	9e-6	0	132	1.123e-5
chrX-141906275-A-*	chrX	141906275	A	*	2661	VQSRTrancheSNP99.80to99.90	0	none	0.01037199999999999	1	132	0.01037199999999999
chrX-141906275-A-G	chrX	141906275	A	G	2661	VQSRTrancheSNP99.80to99.90	9.9e-7	nfe	9e-6	0	132	9e-6
chrX-141906276-C-*	chrX	141906276	C	*	3841.97	VQSRTrancheINDEL99.95to100.00	0	none	0.01036599999999999	1	108	0.01036599999999999
chrX-141906276-C-CTCAGAGTACTTTTGAGGGTTTTCCCCAGTCTCCTCTCCAGATTCCTGTGAGCCCCTCCTTCTCCTCCACTTTAGTGAGTATTTTCCAGAGTTCCCCTGAGAGAAG	chrX	141906276	C	CTCAGAGTACTTTTGAGGGTTTTCCCCAGTCTCCTCTCCAGATTCCTGTGAGCCCCTCCTTCTCCTCCACTTTAGTGAGTATTTTCCAGAGTTCCCCTGAGAGAAG	3841.97	VQSRTrancheINDEL99.95to100.00	0	none	9e-6	0	108	9e-6
chrX-141906277-T-*	chrX	141906277	T	*	4744	PASS	0	none	0.01037199999999999	1	132	0.01037199999999999
chrX-141906277-T-G	chrX	141906277	T	G	4744	PASS	2.0831e-4	mid	9e-6	0	132	2.0831e-4
chrX-141906280-GAGTACTTTTGAGGGTTTTCCCCAGTCTCCTCTCCAGATTCCTGTGAGCTCCTCCTCCTCCTCCACTTTATTGAGTCTTTTCCAGAGTTCCCCTGAGAGAACTCAC-*	chrX	141906280	GAGTACTTTTGAGGGTTTTCCCCAGTCTCCTCTCCAGATTCCTGTGAGCTCCTCCTCCTCCTCCACTTTATTGAGTCTTTTCCAGAGTTCCCCTGAGAGAACTCAC	*	1482592	VQSRTrancheINDEL99.50to99.90	0	none	0.01021399999999999	1	120	0.01021399999999999
chrX-141906280-GAGTACTTTTGAGGGTTTTCCCCAGTCTCCTCTCCAGATTCCTGTGAGCTCCTCCTCCTCCTCCACTTTATTGAGTCTTTTCCAGAGTTCCCCTGAGAGAACTCAC-AAGTACTTTTGAGGGTTTTCCCCAGTCTCCTCTCCAGATTCCTGTGAGCTCCTCCTCCTCCTCCACTTTATTGAGTCTTTTCCAGAGTTCCCCTGAGAGAACTCAC	chrX	141906280	GAGTACTTTTGAGGGTTTTCCCCAGTCTCCTCTCCAGATTCCTGTGAGCTCCTCCTCCTCCTCCACTTTATTGAGTCTTTTCCAGAGTTCCCCTGAGAGAACTCAC	AAGTACTTTTGAGGGTTTTCCCCAGTCTCCTCTCCAGATTCCTGTGAGCTCCTCCTCCTCCTCCACTTTATTGAGTCTTTTCCAGAGTTCCCCTGAGAGAACTCAC	1482592	VQSRTrancheINDEL99.50to99.90	0	none	1.0799999999999998e-4	0	120	1.0799999999999998e-4
chrX-141906280-GAGTACTTTTGAGGGTTTTCCCCAGTCTCCTCTCCAGATTCCTGTGAGCTCCTCCTCCTCCTCCACTTTATTGAGTCTTTTCCAGAGTTCCCCTGAGAGAACTCAC-CAGTACTTTTGAGGGTTTTCCCCAGTCTCCTCTCCAGATTCCTGTGAGCTCCTCCTCCTCCTCCACTTTATTGAGTCTTTTCCAGAGTTCCCCTGAGAGAACTCAC	chrX	141906280	GAGTACTTTTGAGGGTTTTCCCCAGTCTCCTCTCCAGATTCCTGTGAGCTCCTCCTCCTCCTCCACTTTATTGAGTCTTTTCCAGAGTTCCCCTGAGAGAACTCAC	CAGTACTTTTGAGGGTTTTCCCCAGTCTCCTCTCCAGATTCCTGTGAGCTCCTCCTCCTCCTCCACTTTATTGAGTCTTTTCCAGAGTTCCCCTGAGAGAACTCAC	1482592	VQSRTrancheINDEL99.50to99.90	0	none	0.00961099999999999	0	120	0.00961099999999999
chrX-141906280-GAGTACTTTTGAGGGTTTTCCCCAGTCTCCTCTCCAGATTCCTGTGAGCTCCTCCTCCTCCTCCACTTTATTGAGTCTTTTCCAGAGTTCCCCTGAGAGAACTCAC-G	chrX	141906280	GAGTACTTTTGAGGGTTTTCCCCAGTCTCCTCTCCAGATTCCTGTGAGCTCCTCCTCCTCCTCCACTTTATTGAGTCTTTTCCAGAGTTCCCCTGAGAGAACTCAC	G	1482592	VQSRTrancheINDEL99.50to99.90	0.018464	mid	0.02527900000000002	1	120	0.02527900000000002
chrX-141906280-GAGTACTTTTGAGGGTTTTCCCCAGTCTCCTCTCCAGATTCCTGTGAGCTCCTCCTCCTCCTCCACTTTATTGAGTCTTTTCCAGAGTTCCCCTGAGAGAACTCAC-GAGTACTTTTGAGGGTTTTCCCCAGTCTCCACTCCAGATTCCTGTGAGCCGCTCCTTCTCCTCCACTTTACTGAGTCTTTTCCAGAGTTCCCCTGAGAGAACTCACAGTACTTTTGAGGGTTTTCCCCAGTCTCCTCTCCAGATTCCTGTGAGCTCCTCCTCCTCCTCCACTTTATTGAGTCTTTTCCAGAGTTCCCCTGAGAGAACTCAC	chrX	141906280	GAGTACTTTTGAGGGTTTTCCCCAGTCTCCTCTCCAGATTCCTGTGAGCTCCTCCTCCTCCTCCACTTTATTGAGTCTTTTCCAGAGTTCCCCTGAGAGAACTCAC	GAGTACTTTTGAGGGTTTTCCCCAGTCTCCACTCCAGATTCCTGTGAGCCGCTCCTTCTCCTCCACTTTACTGAGTCTTTTCCAGAGTTCCCCTGAGAGAACTCACAGTACTTTTGAGGGTTTTCCCCAGTCTCCTCTCCAGATTCCTGTGAGCTCCTCCTCCTCCTCCACTTTATTGAGTCTTTTCCAGAGTTCCCCTGAGAGAACTCAC	1482592	VQSRTrancheINDEL99.50to99.90	0	none	9e-6	0	120	9e-6
chrX-141906280-GAGTACTTTTGAGGGTTTTCCCCAGTCTCCTCTCCAGATTCCTGTGAGCTCCTCCTCCTCCTCCACTTTATTGAGTCTTTTCCAGAGTTCCCCTGAGAGAACTCAC-GAGTACTTTTGAGGGTTTTCCCCAGTCTCCACTCCAGATTCCTGTGAGCCGCTCCTTCTCCTCCACTTTATTGAGTATTTTCCAGAGTTCCCCTGAGAGAACTCACAGTACTTTTGAGGGTTTTCCCCAGTCTCCTCTCCAGATTCCTGTGAGCTCCTCCTCCTCCTCCACTTTATTGAGTCTTTTCCAGAGTTCCCCTGAGAGAACTCAC	chrX	141906280	GAGTACTTTTGAGGGTTTTCCCCAGTCTCCTCTCCAGATTCCTGTGAGCTCCTCCTCCTCCTCCACTTTATTGAGTCTTTTCCAGAGTTCCCCTGAGAGAACTCAC	GAGTACTTTTGAGGGTTTTCCCCAGTCTCCACTCCAGATTCCTGTGAGCCGCTCCTTCTCCTCCACTTTATTGAGTATTTTCCAGAGTTCCCCTGAGAGAACTCACAGTACTTTTGAGGGTTTTCCCCAGTCTCCTCTCCAGATTCCTGTGAGCTCCTCCTCCTCCTCCACTTTATTGAGTCTTTTCCAGAGTTCCCCTGAGAGAACTCAC	1482592	VQSRTrancheINDEL99.50to99.90	0	none	3.6999999999999985e-5	0	120	3.6999999999999985e-5
chrX-141906280-GAGTACTTTTGAGGGTTTTCCCCAGTCTCCTCTCCAGATTCCTGTGAGCTCCTCCTCCTCCTCCACTTTATTGAGTCTTTTCCAGAGTTCCCCTGAGAGAACTCAC-GAGTACTTTTGAGGGTTTTCCCCAGTCTCCTCTCCAGATTCCTGGGAGCCCCTCCTTCTCCTCCACTTTACTGAGTCTTTTCCAGAGTTCCCCTGAGAGAACTCACAGTACTTTTGAGGGTTTTCCCCAGTCTCCTCTCCAGATTCCTGTGAGCTCCTCCTCCTCCTCCACTTTATTGAGTCTTTTCCAGAGTTCCCCTGAGAGAACTCAC	chrX	141906280	GAGTACTTTTGAGGGTTTTCCCCAGTCTCCTCTCCAGATTCCTGTGAGCTCCTCCTCCTCCTCCACTTTATTGAGTCTTTTCCAGAGTTCCCCTGAGAGAACTCAC	GAGTACTTTTGAGGGTTTTCCCCAGTCTCCTCTCCAGATTCCTGGGAGCCCCTCCTTCTCCTCCACTTTACTGAGTCTTTTCCAGAGTTCCCCTGAGAGAACTCACAGTACTTTTGAGGGTTTTCCCCAGTCTCCTCTCCAGATTCCTGTGAGCTCCTCCTCCTCCTCCACTTTATTGAGTCTTTTCCAGAGTTCCCCTGAGAGAACTCAC	1482592	VQSRTrancheINDEL99.50to99.90	0	none	9e-6	0	120	9e-6
chrX-141906280-GAGTACTTTTGAGGGTTTTCCCCAGTCTCCTCTCCAGATTCCTGTGAGCTCCTCCTCCTCCTCCACTTTATTGAGTCTTTTCCAGAGTTCCCCTGAGAGAACTCAC-GAGTACTTTTGAGGGTTTTCCCCAGTCTCCTCTCCAGATTCCTGTGAGCCCCTCCTTCTCCTCCACTTTAGTGAGTATTTTCCAGAGTTCCCCTGAGAGAACTCACAGTACTTTTGAGGGTTTTCCCCAGTCTCCTCTCCAGATTCCTGTGAGCTCCTCCTCCTCCTCCACTTTATTGAGTCTTTTCCAGAGTTCCCCTGAGAGAACTCAC	chrX	141906280	GAGTACTTTTGAGGGTTTTCCCCAGTCTCCTCTCCAGATTCCTGTGAGCTCCTCCTCCTCCTCCACTTTATTGAGTCTTTTCCAGAGTTCCCCTGAGAGAACTCAC	GAGTACTTTTGAGGGTTTTCCCCAGTCTCCTCTCCAGATTCCTGTGAGCCCCTCCTTCTCCTCCACTTTAGTGAGTATTTTCCAGAGTTCCCCTGAGAGAACTCACAGTACTTTTGAGGGTTTTCCCCAGTCTCCTCTCCAGATTCCTGTGAGCTCCTCCTCCTCCTCCACTTTATTGAGTCTTTTCCAGAGTTCCCCTGAGAGAACTCAC	1482592	VQSRTrancheINDEL99.50to99.90	0	none	0	0	120	1e-6
chrX-141906284-A-*	chrX	141906284	A	*	1678	VQSRTrancheSNP99.90to99.95	0	none	0.03613600000000001	2	124	0.03613600000000001
chrX-141906284-A-G	chrX	141906284	A	G	1678	VQSRTrancheSNP99.90to99.95	2.978e-4	sas	0	0	124	2.978e-4
chrX-141906287-TTTGAGGGTTTTCCCCAGTCTCCTCTCCAGATTCCTGTGAGCTCCTCCTCCTCCTCCACTTTATTGAGTCTTTTCCAGAGTTCCCCTGAGAGAACTCACAG-*	chrX	141906287	TTTGAGGGTTTTCCCCAGTCTCCTCTCCAGATTCCTGTGAGCTCCTCCTCCTCCTCCACTTTATTGAGTCTTTTCCAGAGTTCCCCTGAGAGAACTCACAG	*	627.97	VQSRTrancheINDEL99.95to100.00	0	none	0.03613600000000001	2	124	0.03613600000000001
chrX-141906287-TTTGAGGGTTTTCCCCAGTCTCCTCTCCAGATTCCTGTGAGCTCCTCCTCCTCCTCCACTTTATTGAGTCTTTTCCAGAGTTCCCCTGAGAGAACTCACAG-T	chrX	141906287	TTTGAGGGTTTTCCCCAGTCTCCTCTCCAGATTCCTGTGAGCTCCTCCTCCTCCTCCACTTTATTGAGTCTTTTCCAGAGTTCCCCTGAGAGAACTCACAG	T	627.97	VQSRTrancheINDEL99.95to100.00	0	none	0	0	124	1e-6
chrX-141906299-C-*	chrX	141906299	C	*	739071	VQSRTrancheINDEL99.50to99.90	0	none	0.03537300000000002	2	82	0.03537300000000002
chrX-141906299-C-CCCCAGTCTCCACTCCAGATTCCTGTGAGCCGCTCCTTCTCCTCCACTTTATTGAGTATTTTCCAGAGTTCCCCTGAGAGAACTCAGAGTACTTTTGAGGGTTTTG	chrX	141906299	C	CCCCAGTCTCCACTCCAGATTCCTGTGAGCCGCTCCTTCTCCTCCACTTTATTGAGTATTTTCCAGAGTTCCCCTGAGAGAACTCAGAGTACTTTTGAGGGTTTTG	739071	VQSRTrancheINDEL99.50to99.90	1.062e-5	nfe	8.9e-5	0	82	8.9e-5
chrX-141906299-C-CCCCAGTCTCCTCTCCAGATTCCTGTGAGCCGCTCCTTCTCCTCCACTTTATTGAGTATTTTCCAGAGTTCCCCTGAGAGAACTCAGAGTACTTTTGAGGGTTTTG	chrX	141906299	C	CCCCAGTCTCCTCTCCAGATTCCTGTGAGCCGCTCCTTCTCCTCCACTTTATTGAGTATTTTCCAGAGTTCCCCTGAGAGAACTCAGAGTACTTTTGAGGGTTTTG	739071	VQSRTrancheINDEL99.50to99.90	0	none	0	0	82	1e-6
chrX-141906299-C-CCCCAGTCTCCTCTCCAGATTCCTGTGAGCTCCTCCTCCTCCTCCACTTTATTGAGTATTTTCCAGAGTTCCCCTGAGAGAACTCAGAGTACTTTTGAGGGTTTTG	chrX	141906299	C	CCCCAGTCTCCTCTCCAGATTCCTGTGAGCTCCTCCTCCTCCTCCACTTTATTGAGTATTTTCCAGAGTTCCCCTGAGAGAACTCAGAGTACTTTTGAGGGTTTTG	739071	VQSRTrancheINDEL99.50to99.90	1.352e-5	eas	3.6999999999999985e-5	0	82	3.6999999999999985e-5
chrX-141906299-C-CCCCAGTCTCCTCTCCAGATTCCTGTGAGCTCCTCCTTCTCCTCCACTTTATTGAGTATTTTCCAGAGTTCCCCTGAGAGAACTCAGAGTACTTTTGAGGGTTTTG	chrX	141906299	C	CCCCAGTCTCCTCTCCAGATTCCTGTGAGCTCCTCCTTCTCCTCCACTTTATTGAGTATTTTCCAGAGTTCCCCTGAGAGAACTCAGAGTACTTTTGAGGGTTTTG	739071	VQSRTrancheINDEL99.50to99.90	0	none	9e-6	0	82	9e-6
chrX-141906299-C-G	chrX	141906299	C	G	739071	VQSRTrancheINDEL99.50to99.90	0.095328	afr	0.020984	0	82	0.095328
chrX-141906299-C-T	chrX	141906299	C	T	739071	VQSRTrancheINDEL99.50to99.90	0	none	2.2000000000000003e-5	0	82	2.2000000000000003e-5
chrX-141906301-C-*	chrX	141906301	C	*	102	VQSRTrancheSNP99.80to99.90	0	none	0.03123700000000001	2	98	0.03123700000000001
chrX-141906301-C-A	chrX	141906301	C	A	102	VQSRTrancheSNP99.80to99.90	1.2e-5	eas	0	0	98	1.2e-5
chrX-141906307-TCCTCTCCAGATTCCTGTGAGCTCCTCCTCCTCCTCCACTTTATTGAGTCTTTTCCAGAGTTCCC-*	chrX	141906307	TCCTCTCCAGATTCCTGTGAGCTCCTCCTCCTCCTCCACTTTATTGAGTCTTTTCCAGAGTTCCC	*	1355.97	VQSRTrancheINDEL97.00to99.00	0	none	0.03109300000000001	2	124	0.03109300000000001
chrX-141906307-TCCTCTCCAGATTCCTGTGAGCTCCTCCTCCTCCTCCACTTTATTGAGTCTTTTCCAGAGTTCCC-T	chrX	141906307	TCCTCTCCAGATTCCTGTGAGCTCCTCCTCCTCCTCCACTTTATTGAGTCTTTTCCAGAGTTCCC	T	1355.97	VQSRTrancheINDEL97.00to99.00	0	none	9e-6	0	124	9e-6
chrX-141906308-C-*	chrX	141906308	C	*	10962	VQSRTrancheSNP99.90to99.95	0	none	0.03114600000000001	2	124	0.03114600000000001
chrX-141906308-C-T	chrX	141906308	C	T	10962	VQSRTrancheSNP99.90to99.95	4.957e-4	sas	4.970000000000003e-4	0	124	4.970000000000003e-4
chrX-141906309-CTCTCCAGATTCCTGTGAGCTCCTCCTCCTCCTCCACTTTATTGAGTCTTTTCCAGAGTTCCCCTGAGAGAACTCACAGTACTTTTGAGGGTTTTCCCCAGTCTCT-*	chrX	141906309	CTCTCCAGATTCCTGTGAGCTCCTCCTCCTCCTCCACTTTATTGAGTCTTTTCCAGAGTTCCCCTGAGAGAACTCACAGTACTTTTGAGGGTTTTCCCCAGTCTCT	*	1015817	VQSRTrancheINDEL99.50to99.90	0	none	0.030215	2	118	0.030215
chrX-141906309-CTCTCCAGATTCCTGTGAGCTCCTCCTCCTCCTCCACTTTATTGAGTCTTTTCCAGAGTTCCCCTGAGAGAACTCACAGTACTTTTGAGGGTTTTCCCCAGTCTCT-C	chrX	141906309	CTCTCCAGATTCCTGTGAGCTCCTCCTCCTCCTCCACTTTATTGAGTCTTTTCCAGAGTTCCCCTGAGAGAACTCACAGTACTTTTGAGGGTTTTCCCCAGTCTCT	C	1015817	VQSRTrancheINDEL99.50to99.90	4.3486e-4	sas	1.89e-4	2	118	4.3486e-4
chrX-141906309-CTCTCCAGATTCCTGTGAGCTCCTCCTCCTCCTCCACTTTATTGAGTCTTTTCCAGAGTTCCCCTGAGAGAACTCACAGTACTTTTGAGGGTTTTCCCCAGTCTCT-CACTCCAGATTCCTGTGAGCCGCTCCTTCTCCTCCACTTTATTGAGTATTTTCCAGAGTTCCCCTGAGAGAACTCACAGTACTTTTGAGGGTTTTCCCCAGTCTCTTCTCCAGATTCCTGTGAGCTCCTCCTCCTCCTCCACTTTATTGAGTCTTTTCCAGAGTTCCCCTGAGAGAACTCACAGTACTTTTGAGGGTTTTCCCCAGTCTCT	chrX	141906309	CTCTCCAGATTCCTGTGAGCTCCTCCTCCTCCTCCACTTTATTGAGTCTTTTCCAGAGTTCCCCTGAGAGAACTCACAGTACTTTTGAGGGTTTTCCCCAGTCTCT	CACTCCAGATTCCTGTGAGCCGCTCCTTCTCCTCCACTTTATTGAGTATTTTCCAGAGTTCCCCTGAGAGAACTCACAGTACTTTTGAGGGTTTTCCCCAGTCTCTTCTCCAGATTCCTGTGAGCTCCTCCTCCTCCTCCACTTTATTGAGTCTTTTCCAGAGTTCCCCTGAGAGAACTCACAGTACTTTTGAGGGTTTTCCCCAGTCTCT	1015817	VQSRTrancheINDEL99.50to99.90	0	none	9e-6	0	118	9e-6
chrX-141906309-CTCTCCAGATTCCTGTGAGCTCCTCCTCCTCCTCCACTTTATTGAGTCTTTTCCAGAGTTCCCCTGAGAGAACTCACAGTACTTTTGAGGGTTTTCCCCAGTCTCT-CACTCCAGATTCCTGTGAGCCGCTCCTTCTCCTCCACTTTATTGAGTATTTTCCAGAGTTCCCCTGAGAGAACTCAGAGTACTTTTGAGGGTTTTCCCCAGTCTCTTCTCCAGATTCCTGTGAGCTCCTCCTCCTCCTCCACTTTATTGAGTCTTTTCCAGAGTTCCCCTGAGAGAACTCACAGTACTTTTGAGGGTTTTCCCCAGTCTCT	chrX	141906309	CTCTCCAGATTCCTGTGAGCTCCTCCTCCTCCTCCACTTTATTGAGTCTTTTCCAGAGTTCCCCTGAGAGAACTCACAGTACTTTTGAGGGTTTTCCCCAGTCTCT	CACTCCAGATTCCTGTGAGCCGCTCCTTCTCCTCCACTTTATTGAGTATTTTCCAGAGTTCCCCTGAGAGAACTCAGAGTACTTTTGAGGGTTTTCCCCAGTCTCTTCTCCAGATTCCTGTGAGCTCCTCCTCCTCCTCCACTTTATTGAGTCTTTTCCAGAGTTCCCCTGAGAGAACTCACAGTACTTTTGAGGGTTTTCCCCAGTCTCT	1015817	VQSRTrancheINDEL99.50to99.90	0	none	0.004842	0	118	0.004842
chrX-141906309-CTCTCCAGATTCCTGTGAGCTCCTCCTCCTCCTCCACTTTATTGAGTCTTTTCCAGAGTTCCCCTGAGAGAACTCACAGTACTTTTGAGGGTTTTCCCCAGTCTCT-CACTCCAGATTCCTGTGAGCCGCTCCTTCTCCTCCACTTTATTGAGTCTTTTCCAGAGTTCCCCTGAGAGAACTCAGAGTACTTTTGAGGGTTTTCCCCAGTCTCTTCTCCAGATTCCTGTGAGCTCCTCCTCCTCCTCCACTTTATTGAGTCTTTTCCAGAGTTCCCCTGAGAGAACTCACAGTACTTTTGAGGGTTTTCCCCAGTCTCT	chrX	141906309	CTCTCCAGATTCCTGTGAGCTCCTCCTCCTCCTCCACTTTATTGAGTCTTTTCCAGAGTTCCCCTGAGAGAACTCACAGTACTTTTGAGGGTTTTCCCCAGTCTCT	CACTCCAGATTCCTGTGAGCCGCTCCTTCTCCTCCACTTTATTGAGTCTTTTCCAGAGTTCCCCTGAGAGAACTCAGAGTACTTTTGAGGGTTTTCCCCAGTCTCTTCTCCAGATTCCTGTGAGCTCCTCCTCCTCCTCCACTTTATTGAGTCTTTTCCAGAGTTCCCCTGAGAGAACTCACAGTACTTTTGAGGGTTTTCCCCAGTCTCT	1015817	VQSRTrancheINDEL99.50to99.90	0	none	9e-6	0	118	9e-6
chrX-141906309-CTCTCCAGATTCCTGTGAGCTCCTCCTCCTCCTCCACTTTATTGAGTCTTTTCCAGAGTTCCCCTGAGAGAACTCACAGTACTTTTGAGGGTTTTCCCCAGTCTCT-TTCTCCAGATTCCTGTGAGCTCCTCCTCCTCCTCCACTTTATTGAGTCTTTTCCAGAGTTCCCCTGAGAGAACTCACAGTACTTTTGAGGGTTTTCCCCAGTCTCT	chrX	141906309	CTCTCCAGATTCCTGTGAGCTCCTCCTCCTCCTCCACTTTATTGAGTCTTTTCCAGAGTTCCCCTGAGAGAACTCACAGTACTTTTGAGGGTTTTCCCCAGTCTCT	TTCTCCAGATTCCTGTGAGCTCCTCCTCCTCCTCCACTTTATTGAGTCTTTTCCAGAGTTCCCCTGAGAGAACTCACAGTACTTTTGAGGGTTTTCCCCAGTCTCT	1015817	VQSRTrancheINDEL99.50to99.90	0	none	0.01179699999999999	3	118	0.01179699999999999
chrX-141906310-T-*	chrX	141906310	T	*	278755	VQSRTrancheSNP99.80to99.90	0	none	0.03067300000000002	4	116	0.03067300000000002
chrX-141906310-T-A	chrX	141906310	T	A	278755	VQSRTrancheSNP99.80to99.90	0.0078624	nfe	0.00867399999999998	1	116	0.00867399999999998
chrX-141906311-C-*	chrX	141906311	C	*	322	PASS	0	none	0.02873000000000001	4	124	0.02873000000000001
chrX-141906311-C-G	chrX	141906311	C	G	322	PASS	0	none	0	0	124	1e-6
chrX-141906323-G-*	chrX	141906323	G	*	25833	VQSRTrancheSNP99.90to99.95	0	none	0.02867800000000001	4	124	0.02867800000000001
chrX-141906323-G-A	chrX	141906323	G	A	25833	VQSRTrancheSNP99.90to99.95	1.9965e-4	nfe	0.00187999999999999	1	124	0.00187999999999999
chrX-141906324-TGAGCTCCTCCTCCTCCTCCACTTTATTGAGTCTTTTCCAGAGTTCCCCTGAGAGAACTCACAGTACTTTTGAGGGTTTTCCCCAGTCTCTTCTCCAGATTCCTATGACCTCCTCCTTCTCCTCTACTTTATTGAGTATTTTCCAGAGTTCTCCTGAGAGTGCTCAAAGTACTTTTGAGGGTTTTCCCCAGTCTCCTCTCCAGATTCCTGG-*	chrX	141906324	TGAGCTCCTCCTCCTCCTCCACTTTATTGAGTCTTTTCCAGAGTTCCCCTGAGAGAACTCACAGTACTTTTGAGGGTTTTCCCCAGTCTCTTCTCCAGATTCCTATGACCTCCTCCTTCTCCTCTACTTTATTGAGTATTTTCCAGAGTTCTCCTGAGAGTGCTCAAAGTACTTTTGAGGGTTTTCCCCAGTCTCCTCTCCAGATTCCTGG	*	3571	VQSRTrancheINDEL99.50to99.90	0	none	0.02862500000000001	4	122	0.02862500000000001
chrX-141906324-TGAGCTCCTCCTCCTCCTCCACTTTATTGAGTCTTTTCCAGAGTTCCCCTGAGAGAACTCACAGTACTTTTGAGGGTTTTCCCCAGTCTCTTCTCCAGATTCCTATGACCTCCTCCTTCTCCTCTACTTTATTGAGTATTTTCCAGAGTTCTCCTGAGAGTGCTCAAAGTACTTTTGAGGGTTTTCCCCAGTCTCCTCTCCAGATTCCTGG-GGAGCTCCTCCTCCTCCTCCACTTTATTGAGTCTTTTCCAGAGTTCCCCTGAGAGAACTCACAGTACTTTTGAGGGTTTTCCCCAGTCTCTTCTCCAGATTCCTATGACCTCCTCCTTCTCCTCTACTTTATTGAGTATTTTCCAGAGTTCTCCTGAGAGTGCTCAAAGTACTTTTGAGGGTTTTCCCCAGTCTCCTCTCCAGATTCCTGG	chrX	141906324	TGAGCTCCTCCTCCTCCTCCACTTTATTGAGTCTTTTCCAGAGTTCCCCTGAGAGAACTCACAGTACTTTTGAGGGTTTTCCCCAGTCTCTTCTCCAGATTCCTATGACCTCCTCCTTCTCCTCTACTTTATTGAGTATTTTCCAGAGTTCTCCTGAGAGTGCTCAAAGTACTTTTGAGGGTTTTCCCCAGTCTCCTCTCCAGATTCCTGG	GGAGCTCCTCCTCCTCCTCCACTTTATTGAGTCTTTTCCAGAGTTCCCCTGAGAGAACTCACAGTACTTTTGAGGGTTTTCCCCAGTCTCTTCTCCAGATTCCTATGACCTCCTCCTTCTCCTCTACTTTATTGAGTATTTTCCAGAGTTCTCCTGAGAGTGCTCAAAGTACTTTTGAGGGTTTTCCCCAGTCTCCTCTCCAGATTCCTGG	3571	VQSRTrancheINDEL99.50to99.90	0	none	2.2000000000000003e-5	0	122	2.2000000000000003e-5
chrX-141906324-TGAGCTCCTCCTCCTCCTCCACTTTATTGAGTCTTTTCCAGAGTTCCCCTGAGAGAACTCACAGTACTTTTGAGGGTTTTCCCCAGTCTCTTCTCCAGATTCCTATGACCTCCTCCTTCTCCTCTACTTTATTGAGTATTTTCCAGAGTTCTCCTGAGAGTGCTCAAAGTACTTTTGAGGGTTTTCCCCAGTCTCCTCTCCAGATTCCTGG-T	chrX	141906324	TGAGCTCCTCCTCCTCCTCCACTTTATTGAGTCTTTTCCAGAGTTCCCCTGAGAGAACTCACAGTACTTTTGAGGGTTTTCCCCAGTCTCTTCTCCAGATTCCTATGACCTCCTCCTTCTCCTCTACTTTATTGAGTATTTTCCAGAGTTCTCCTGAGAGTGCTCAAAGTACTTTTGAGGGTTTTCCCCAGTCTCCTCTCCAGATTCCTGG	T	3571	VQSRTrancheINDEL99.50to99.90	0	none	0	0	122	1e-6
chrX-141906327-GCTCCTCCTCCTCCTCCACTTTATTGAGTCTTTTCCAGAGTTCCCCTGAGAGAACTCACAGTACTTTTGAGGGTTTTCCCCAGTCTCTTCTCCAGATTCCTATGAC-*	chrX	141906327	GCTCCTCCTCCTCCTCCACTTTATTGAGTCTTTTCCAGAGTTCCCCTGAGAGAACTCACAGTACTTTTGAGGGTTTTCCCCAGTCTCTTCTCCAGATTCCTATGAC	*	26535	VQSRTrancheINDEL99.90to99.95	0	none	0.02870500000000001	4	124	0.02870500000000001
chrX-141906327-GCTCCTCCTCCTCCTCCACTTTATTGAGTCTTTTCCAGAGTTCCCCTGAGAGAACTCACAGTACTTTTGAGGGTTTTCCCCAGTCTCTTCTCCAGATTCCTATGAC-CCTCCTCCTCCTCCTCCACTTTATTGAGTCTTTTCCAGAGTTCCCCTGAGAGAACTCACAGTACTTTTGAGGGTTTTCCCCAGTCTCTTCTCCAGATTCCTATGAC	chrX	141906327	GCTCCTCCTCCTCCTCCACTTTATTGAGTCTTTTCCAGAGTTCCCCTGAGAGAACTCACAGTACTTTTGAGGGTTTTCCCCAGTCTCTTCTCCAGATTCCTATGAC	CCTCCTCCTCCTCCTCCACTTTATTGAGTCTTTTCCAGAGTTCCCCTGAGAGAACTCACAGTACTTTTGAGGGTTTTCCCCAGTCTCTTCTCCAGATTCCTATGAC	26535	VQSRTrancheINDEL99.90to99.95	0	none	0.00183099999999999	1	124	0.00183099999999999
chrX-141906327-GCTCCTCCTCCTCCTCCACTTTATTGAGTCTTTTCCAGAGTTCCCCTGAGAGAACTCACAGTACTTTTGAGGGTTTTCCCCAGTCTCTTCTCCAGATTCCTATGAC-G	chrX	141906327	GCTCCTCCTCCTCCTCCACTTTATTGAGTCTTTTCCAGAGTTCCCCTGAGAGAACTCACAGTACTTTTGAGGGTTTTCCCCAGTCTCTTCTCCAGATTCCTATGAC	G	26535	VQSRTrancheINDEL99.90to99.95	2.444e-5	amr	2.2000000000000003e-5	0	124	2.444e-5
chrX-141906327-GCTCCTCCTCCTCCTCCACTTTATTGAGTCTTTTCCAGAGTTCCCCTGAGAGAACTCACAGTACTTTTGAGGGTTTTCCCCAGTCTCTTCTCCAGATTCCTATGAC-GCTCCTCCTCCTCCACTTTATTGAGTCTTTTCCAGAGTTCCCCTGAGAGAACTCACAGTACTTTTGAGGGTTTTCCCCAGTCTCTTCTCCAGATTCCTATGAC	chrX	141906327	GCTCCTCCTCCTCCTCCACTTTATTGAGTCTTTTCCAGAGTTCCCCTGAGAGAACTCACAGTACTTTTGAGGGTTTTCCCCAGTCTCTTCTCCAGATTCCTATGAC	GCTCCTCCTCCTCCACTTTATTGAGTCTTTTCCAGAGTTCCCCTGAGAGAACTCACAGTACTTTTGAGGGTTTTCCCCAGTCTCTTCTCCAGATTCCTATGAC	26535	VQSRTrancheINDEL99.90to99.95	0	none	2.2000000000000003e-5	0	124	2.2000000000000003e-5
chrX-141906327-GCTCCTCCTCCTCCTCCACTTTATTGAGTCTTTTCCAGAGTTCCCCTGAGAGAACTCACAGTACTTTTGAGGGTTTTCCCCAGTCTCTTCTCCAGATTCCTATGAC-GCTCCTCCTCCTCCTCCTCCACTTTATTGAGTCTTTTCCAGAGTTCCCCTGAGAGAACTCACAGTACTTTTGAGGGTTTTCCCCAGTCTCTTCTCCAGATTCCTATGAC	chrX	141906327	GCTCCTCCTCCTCCTCCACTTTATTGAGTCTTTTCCAGAGTTCCCCTGAGAGAACTCACAGTACTTTTGAGGGTTTTCCCCAGTCTCTTCTCCAGATTCCTATGAC	GCTCCTCCTCCTCCTCCTCCACTTTATTGAGTCTTTTCCAGAGTTCCCCTGAGAGAACTCACAGTACTTTTGAGGGTTTTCCCCAGTCTCTTCTCCAGATTCCTATGAC	26535	VQSRTrancheINDEL99.90to99.95	0	none	0	0	124	1e-6
chrX-141906328-CT-*	chrX	141906328	CT	*	5091.97	VQSRTrancheINDEL99.50to99.90	0	none	0.028889	4	124	0.028889
chrX-141906328-CT-C	chrX	141906328	CT	C	5091.97	VQSRTrancheINDEL99.50to99.90	1.0997e-4	nfe	7.099999999999998e-5	0	124	1.0997e-4
chrX-141906329-T-*	chrX	141906329	T	*	1888754	PASS	0	none	0.03039	4	116	0.03039
chrX-141906329-T-A	chrX	141906329	T	A	1888754	PASS	2.93e-6	nfe	0	0	116	2.93e-6
chrX-141906329-T-C	chrX	141906329	T	C	1888754	PASS	0.019497	nfe	0.03551400000000002	6	116	0.03551400000000002
chrX-141906330-CCTCCTCCTCCTCCACTTTATTGAGTCTTTTCCAGAGTTCCCCTGAGAGAACTCACAGTACTTTTGAGGGTTTTCCCCAGTCTCTTCTCCAGATTCCTATGACCT-*	chrX	141906330	CCTCCTCCTCCTCCACTTTATTGAGTCTTTTCCAGAGTTCCCCTGAGAGAACTCACAGTACTTTTGAGGGTTTTCCCCAGTCTCTTCTCCAGATTCCTATGACCT	*	635785	VQSRTrancheINDEL99.50to99.90	0	none	0.02929700000000002	4	124	0.02929700000000002
chrX-141906330-CCTCCTCCTCCTCCACTTTATTGAGTCTTTTCCAGAGTTCCCCTGAGAGAACTCACAGTACTTTTGAGGGTTTTCCCCAGTCTCTTCTCCAGATTCCTATGACCT-C	chrX	141906330	CCTCCTCCTCCTCCACTTTATTGAGTCTTTTCCAGAGTTCCCCTGAGAGAACTCACAGTACTTTTGAGGGTTTTCCCCAGTCTCTTCTCCAGATTCCTATGACCT	C	635785	VQSRTrancheINDEL99.50to99.90	1.49e-5	nfe	2.2000000000000003e-5	0	124	2.2000000000000003e-5
chrX-141906330-CCTCCTCCTCCTCCACTTTATTGAGTCTTTTCCAGAGTTCCCCTGAGAGAACTCACAGTACTTTTGAGGGTTTTCCCCAGTCTCTTCTCCAGATTCCTATGACCT-CCTTCTCCTCCTCCTCCACTTTATTGAGTCTTTTCCAGAGTTCCCCTGAGAGAACTCACAGTACTTTTGAGGGTTTTCCCCAGTCTCTTCTCCAGATTCCTATGACCT	chrX	141906330	CCTCCTCCTCCTCCACTTTATTGAGTCTTTTCCAGAGTTCCCCTGAGAGAACTCACAGTACTTTTGAGGGTTTTCCCCAGTCTCTTCTCCAGATTCCTATGACCT	CCTTCTCCTCCTCCTCCACTTTATTGAGTCTTTTCCAGAGTTCCCCTGAGAGAACTCACAGTACTTTTGAGGGTTTTCCCCAGTCTCTTCTCCAGATTCCTATGACCT	635785	VQSRTrancheINDEL99.50to99.90	0	none	0	0	124	1e-6
chrX-141906330-CCTCCTCCTCCTCCACTTTATTGAGTCTTTTCCAGAGTTCCCCTGAGAGAACTCACAGTACTTTTGAGGGTTTTCCCCAGTCTCTTCTCCAGATTCCTATGACCT-GCTCCTCCTCCTCCACTTTATTGAGTCTTTTCCAGAGTTCCCCTGAGAGAACTCACAGTACTTTTGAGGGTTTTCCCCAGTCTCTTCTCCAGATTCCTATGACCT	chrX	141906330	CCTCCTCCTCCTCCACTTTATTGAGTCTTTTCCAGAGTTCCCCTGAGAGAACTCACAGTACTTTTGAGGGTTTTCCCCAGTCTCTTCTCCAGATTCCTATGACCT	GCTCCTCCTCCTCCACTTTATTGAGTCTTTTCCAGAGTTCCCCTGAGAGAACTCACAGTACTTTTGAGGGTTTTCCCCAGTCTCTTCTCCAGATTCCTATGACCT	635785	VQSRTrancheINDEL99.50to99.90	0	none	0.01187699999999999	3	124	0.01187699999999999
chrX-141906334-C-*	chrX	141906334	C	*	26142	PASS	0	none	0.02808300000000001	4	126	0.02808300000000001
chrX-141906334-C-T	chrX	141906334	C	T	26142	PASS	9.4115e-4	afr	7.570000000000005e-4	1	126	9.4115e-4
chrX-141906336-CCTCCTCCACTTTATTGAGTCTTTTCCAGAGTTCCCCTGAGAGAACTCACAGTACTTTTGAGGGTTTTCCCCAGTCTCTTCTCCAGATTCCTATGACCTCCTCCTTCTCCTCTACTTTATTGAGTATTTTCCAGAGTTCTCCTGAGAGTGCTCAAAGTACTTTTGAGGGTTTTCCCCAGTCTCCTCTCCAGATTCCTGGGAGCCCCTCCTT-*	chrX	141906336	CCTCCTCCACTTTATTGAGTCTTTTCCAGAGTTCCCCTGAGAGAACTCACAGTACTTTTGAGGGTTTTCCCCAGTCTCTTCTCCAGATTCCTATGACCTCCTCCTTCTCCTCTACTTTATTGAGTATTTTCCAGAGTTCTCCTGAGAGTGCTCAAAGTACTTTTGAGGGTTTTCCCCAGTCTCCTCTCCAGATTCCTGGGAGCCCCTCCTT	*	2282581	VQSRTrancheINDEL99.50to99.90	0	none	0.028995	4	80	0.028995
chrX-141906336-CCTCCTCCACTTTATTGAGTCTTTTCCAGAGTTCCCCTGAGAGAACTCACAGTACTTTTGAGGGTTTTCCCCAGTCTCTTCTCCAGATTCCTATGACCTCCTCCTTCTCCTCTACTTTATTGAGTATTTTCCAGAGTTCTCCTGAGAGTGCTCAAAGTACTTTTGAGGGTTTTCCCCAGTCTCCTCTCCAGATTCCTGGGAGCCCCTCCTT-C	chrX	141906336	CCTCCTCCACTTTATTGAGTCTTTTCCAGAGTTCCCCTGAGAGAACTCACAGTACTTTTGAGGGTTTTCCCCAGTCTCTTCTCCAGATTCCTATGACCTCCTCCTTCTCCTCTACTTTATTGAGTATTTTCCAGAGTTCTCCTGAGAGTGCTCAAAGTACTTTTGAGGGTTTTCCCCAGTCTCCTCTCCAGATTCCTGGGAGCCCCTCCTT	C	2282581	VQSRTrancheINDEL99.50to99.90	0	none	0	0	80	1e-6
chrX-141906336-CCTCCTCCACTTTATTGAGTCTTTTCCAGAGTTCCCCTGAGAGAACTCACAGTACTTTTGAGGGTTTTCCCCAGTCTCTTCTCCAGATTCCTATGACCTCCTCCTTCTCCTCTACTTTATTGAGTATTTTCCAGAGTTCTCCTGAGAGTGCTCAAAGTACTTTTGAGGGTTTTCCCCAGTCTCCTCTCCAGATTCCTGGGAGCCCCTCCTT-CCACTTTATTGAGTCTTTTCCAGAGTTCCCCTGAGAGAACTCAGAGTACTTTTGAGGGTTTTCCCCAGTCTCTTCTCCAGATTCCTGTGAGCCCCTCCTTCTCCTCCACTTTATTGAGTCTTTTCCAGAGTTCCCCTGAGAGAACTCACAGTACTTTTGAGGGTTTTCCCCAGTCTCTTCTCCAGATTCCTATGACCTCCTCCTTCTCCTCTACTTTATTGAGTATTTTCCAGAGTTCTCCTGAGAGTGCTCAAAGTACTTTTGAGGGTTTTCCCCAGTCTCCTCTCCAGATTCCTGGGAGCCCCTCCTT	chrX	141906336	CCTCCTCCACTTTATTGAGTCTTTTCCAGAGTTCCCCTGAGAGAACTCACAGTACTTTTGAGGGTTTTCCCCAGTCTCTTCTCCAGATTCCTATGACCTCCTCCTTCTCCTCTACTTTATTGAGTATTTTCCAGAGTTCTCCTGAGAGTGCTCAAAGTACTTTTGAGGGTTTTCCCCAGTCTCCTCTCCAGATTCCTGGGAGCCCCTCCTT	CCACTTTATTGAGTCTTTTCCAGAGTTCCCCTGAGAGAACTCAGAGTACTTTTGAGGGTTTTCCCCAGTCTCTTCTCCAGATTCCTGTGAGCCCCTCCTTCTCCTCCACTTTATTGAGTCTTTTCCAGAGTTCCCCTGAGAGAACTCACAGTACTTTTGAGGGTTTTCCCCAGTCTCTTCTCCAGATTCCTATGACCTCCTCCTTCTCCTCTACTTTATTGAGTATTTTCCAGAGTTCTCCTGAGAGTGCTCAAAGTACTTTTGAGGGTTTTCCCCAGTCTCCTCTCCAGATTCCTGGGAGCCCCTCCTT	2282581	VQSRTrancheINDEL99.50to99.90	0	none	9e-6	0	80	9e-6
chrX-141906336-CCTCCTCCACTTTATTGAGTCTTTTCCAGAGTTCCCCTGAGAGAACTCACAGTACTTTTGAGGGTTTTCCCCAGTCTCTTCTCCAGATTCCTATGACCTCCTCCTTCTCCTCTACTTTATTGAGTATTTTCCAGAGTTCTCCTGAGAGTGCTCAAAGTACTTTTGAGGGTTTTCCCCAGTCTCCTCTCCAGATTCCTGGGAGCCCCTCCTT-CCTCCTCCACTTTATTGAGTCTTTTCCAGAGTTCCCCTGAGAGAACTCAGAGTACTTTTGAGGGTTTTCCCCAGTCTCTTCTCCAGATTCCTGTGAGCCCCTCCTTCTCCTCCACTTTATTGAGTCTTTTCCAGAGTTCCCCTGAGAGAACTCACAGTACTTTTGAGGGTTTTCCCCAGTCTCTTCTCCAGATTCCTATGACCTCCTCCTTCTCCTCTACTTTATTGAGTATTTTCCAGAGTTCTCCTGAGAGTGCTCAAAGTACTTTTGAGGGTTTTCCCCAGTCTCCTCTCCAGATTCCTGGGAGCCCCTCCTT	chrX	141906336	CCTCCTCCACTTTATTGAGTCTTTTCCAGAGTTCCCCTGAGAGAACTCACAGTACTTTTGAGGGTTTTCCCCAGTCTCTTCTCCAGATTCCTATGACCTCCTCCTTCTCCTCTACTTTATTGAGTATTTTCCAGAGTTCTCCTGAGAGTGCTCAAAGTACTTTTGAGGGTTTTCCCCAGTCTCCTCTCCAGATTCCTGGGAGCCCCTCCTT	CCTCCTCCACTTTATTGAGTCTTTTCCAGAGTTCCCCTGAGAGAACTCAGAGTACTTTTGAGGGTTTTCCCCAGTCTCTTCTCCAGATTCCTGTGAGCCCCTCCTTCTCCTCCACTTTATTGAGTCTTTTCCAGAGTTCCCCTGAGAGAACTCACAGTACTTTTGAGGGTTTTCCCCAGTCTCTTCTCCAGATTCCTATGACCTCCTCCTTCTCCTCTACTTTATTGAGTATTTTCCAGAGTTCTCCTGAGAGTGCTCAAAGTACTTTTGAGGGTTTTCCCCAGTCTCCTCTCCAGATTCCTGGGAGCCCCTCCTT	2282581	VQSRTrancheINDEL99.50to99.90	0	none	0.00101599999999999	0	80	0.00101599999999999
chrX-141906336-CCTCCTCCACTTTATTGAGTCTTTTCCAGAGTTCCCCTGAGAGAACTCACAGTACTTTTGAGGGTTTTCCCCAGTCTCTTCTCCAGATTCCTATGACCTCCTCCTTCTCCTCTACTTTATTGAGTATTTTCCAGAGTTCTCCTGAGAGTGCTCAAAGTACTTTTGAGGGTTTTCCCCAGTCTCCTCTCCAGATTCCTGGGAGCCCCTCCTT-CCTCCTCTACTTTATTGAGTATTTTCCAGAGTTCTCCTGAGAGTGCTCAAAGTACTTTTGAGGGTTTTCCCCAGTCTCCTCTCCAGATTCCTGGGAGCCCCTCCTT	chrX	141906336	CCTCCTCCACTTTATTGAGTCTTTTCCAGAGTTCCCCTGAGAGAACTCACAGTACTTTTGAGGGTTTTCCCCAGTCTCTTCTCCAGATTCCTATGACCTCCTCCTTCTCCTCTACTTTATTGAGTATTTTCCAGAGTTCTCCTGAGAGTGCTCAAAGTACTTTTGAGGGTTTTCCCCAGTCTCCTCTCCAGATTCCTGGGAGCCCCTCCTT	CCTCCTCTACTTTATTGAGTATTTTCCAGAGTTCTCCTGAGAGTGCTCAAAGTACTTTTGAGGGTTTTCCCCAGTCTCCTCTCCAGATTCCTGGGAGCCCCTCCTT	2282581	VQSRTrancheINDEL99.50to99.90	0	none	0	0	80	1e-6
chrX-141906336-CCTCCTCCACTTTATTGAGTCTTTTCCAGAGTTCCCCTGAGAGAACTCACAGTACTTTTGAGGGTTTTCCCCAGTCTCTTCTCCAGATTCCTATGACCTCCTCCTTCTCCTCTACTTTATTGAGTATTTTCCAGAGTTCTCCTGAGAGTGCTCAAAGTACTTTTGAGGGTTTTCCCCAGTCTCCTCTCCAGATTCCTGGGAGCCCCTCCTT-CTCCTCCACTTTATTGAGTATTTTCCAGAGTTCCCCTGAGAGAACTCAGAGTACTTTTGAGGGTTTTCCCCAGTCTCTTCTCCAGATTCCTGTGAGCCCCTCCTTCTCCTCCACTTTATTGAGTCTTTTCCAGAGTTCCCCTGAGAGAACTCACAGTACTTTTGAGGGTTTTCCCCAGTCTCTTCTCCAGATTCCTATGACCTCCTCCTTCTCCTCTACTTTATTGAGTATTTTCCAGAGTTCTCCTGAGAGTGCTCAAAGTACTTTTGAGGGTTTTCCCCAGTCTCCTCTCCAGATTCCTGGGAGCCCCTCCTT	chrX	141906336	CCTCCTCCACTTTATTGAGTCTTTTCCAGAGTTCCCCTGAGAGAACTCACAGTACTTTTGAGGGTTTTCCCCAGTCTCTTCTCCAGATTCCTATGACCTCCTCCTTCTCCTCTACTTTATTGAGTATTTTCCAGAGTTCTCCTGAGAGTGCTCAAAGTACTTTTGAGGGTTTTCCCCAGTCTCCTCTCCAGATTCCTGGGAGCCCCTCCTT	CTCCTCCACTTTATTGAGTATTTTCCAGAGTTCCCCTGAGAGAACTCAGAGTACTTTTGAGGGTTTTCCCCAGTCTCTTCTCCAGATTCCTGTGAGCCCCTCCTTCTCCTCCACTTTATTGAGTCTTTTCCAGAGTTCCCCTGAGAGAACTCACAGTACTTTTGAGGGTTTTCCCCAGTCTCTTCTCCAGATTCCTATGACCTCCTCCTTCTCCTCTACTTTATTGAGTATTTTCCAGAGTTCTCCTGAGAGTGCTCAAAGTACTTTTGAGGGTTTTCCCCAGTCTCCTCTCCAGATTCCTGGGAGCCCCTCCTT	2282581	VQSRTrancheINDEL99.50to99.90	0	none	0	0	80	1e-6
chrX-141906336-CCTCCTCCACTTTATTGAGTCTTTTCCAGAGTTCCCCTGAGAGAACTCACAGTACTTTTGAGGGTTTTCCCCAGTCTCTTCTCCAGATTCCTATGACCTCCTCCTTCTCCTCTACTTTATTGAGTATTTTCCAGAGTTCTCCTGAGAGTGCTCAAAGTACTTTTGAGGGTTTTCCCCAGTCTCCTCTCCAGATTCCTGGGAGCCCCTCCTT-CTCCTCCACTTTATTGAGTCTTTTCCAGAGTTCCCCTGAGAGAACTCAGAGTACTTTTGAGGGTTTTCCCCAGTCTCTTCTCCAGATTCCTGTGAGCCCCTCCTTCTCCTCCACTTTATTGAGTCTTTTCCAGAGTTCCCCTGAGAGAACTCACAGTACTTTTGAGGGTTTTCCCCAGTCTCTTCTCCAGATTCCTATGACCTCCTCCTTCTCCTCTACTTTATTGAGTATTTTCCAGAGTTCTCCTGAGAGTGCTCAAAGTACTTTTGAGGGTTTTCCCCAGTCTCCTCTCCAGATTCCTGGGAGCCCCTCCTT	chrX	141906336	CCTCCTCCACTTTATTGAGTCTTTTCCAGAGTTCCCCTGAGAGAACTCACAGTACTTTTGAGGGTTTTCCCCAGTCTCTTCTCCAGATTCCTATGACCTCCTCCTTCTCCTCTACTTTATTGAGTATTTTCCAGAGTTCTCCTGAGAGTGCTCAAAGTACTTTTGAGGGTTTTCCCCAGTCTCCTCTCCAGATTCCTGGGAGCCCCTCCTT	CTCCTCCACTTTATTGAGTCTTTTCCAGAGTTCCCCTGAGAGAACTCAGAGTACTTTTGAGGGTTTTCCCCAGTCTCTTCTCCAGATTCCTGTGAGCCCCTCCTTCTCCTCCACTTTATTGAGTCTTTTCCAGAGTTCCCCTGAGAGAACTCACAGTACTTTTGAGGGTTTTCCCCAGTCTCTTCTCCAGATTCCTATGACCTCCTCCTTCTCCTCTACTTTATTGAGTATTTTCCAGAGTTCTCCTGAGAGTGCTCAAAGTACTTTTGAGGGTTTTCCCCAGTCTCCTCTCCAGATTCCTGGGAGCCCCTCCTT	2282581	VQSRTrancheINDEL99.50to99.90	0	none	8.9e-5	0	80	8.9e-5
chrX-141906336-CCTCCTCCACTTTATTGAGTCTTTTCCAGAGTTCCCCTGAGAGAACTCACAGTACTTTTGAGGGTTTTCCCCAGTCTCTTCTCCAGATTCCTATGACCTCCTCCTTCTCCTCTACTTTATTGAGTATTTTCCAGAGTTCTCCTGAGAGTGCTCAAAGTACTTTTGAGGGTTTTCCCCAGTCTCCTCTCCAGATTCCTGGGAGCCCCTCCTT-TCTCCTCCACTTTATTGAGTCTTTTCCAGAGTTCCCCTGAGAGAACTCACAGTACTTTTGAGGGTTTTCCCCAGTCTCTTCTCCAGATTCCTATGACCTCCTCCTTCTCCTCTACTTTATTGAGTATTTTCCAGAGTTCTCCTGAGAGTGCTCAAAGTACTTTTGAGGGTTTTCCCCAGTCTCCTCTCCAGATTCCTGGGAGCCCCTCCTT	chrX	141906336	CCTCCTCCACTTTATTGAGTCTTTTCCAGAGTTCCCCTGAGAGAACTCACAGTACTTTTGAGGGTTTTCCCCAGTCTCTTCTCCAGATTCCTATGACCTCCTCCTTCTCCTCTACTTTATTGAGTATTTTCCAGAGTTCTCCTGAGAGTGCTCAAAGTACTTTTGAGGGTTTTCCCCAGTCTCCTCTCCAGATTCCTGGGAGCCCCTCCTT	TCTCCTCCACTTTATTGAGTCTTTTCCAGAGTTCCCCTGAGAGAACTCACAGTACTTTTGAGGGTTTTCCCCAGTCTCTTCTCCAGATTCCTATGACCTCCTCCTTCTCCTCTACTTTATTGAGTATTTTCCAGAGTTCTCCTGAGAGTGCTCAAAGTACTTTTGAGGGTTTTCCCCAGTCTCCTCTCCAGATTCCTGGGAGCCCCTCCTT	2282581	VQSRTrancheINDEL99.50to99.90	0	none	0.03960100000000001	9	80	0.03960100000000001
chrX-141906337-C-*	chrX	141906337	C	*	4924	VQSRTrancheSNP99.95to100.00	0	none	0.02755	4	118	0.02755
chrX-141906337-C-G	chrX	141906337	C	G	4924	VQSRTrancheSNP99.95to100.00	6.345e-5	afr	1.48e-4	1	118	1.48e-4
chrX-141906342-C-*	chrX	141906342	C	*	12575	PASS	0	none	0.027605	4	124	0.027605
chrX-141906342-C-A	chrX	141906342	C	A	12575	PASS	5.279e-5	nfe	5.46e-4	0	124	5.46e-4
chrX-141906343-C-*	chrX	141906343	C	*	8565	VQSRTrancheSNP99.80to99.90	0	none	0.027581	4	126	0.027581
chrX-141906343-C-A	chrX	141906343	C	A	8565	VQSRTrancheSNP99.80to99.90	0	none	0	0	126	1e-6
chrX-141906343-C-T	chrX	141906343	C	T	8565	VQSRTrancheSNP99.80to99.90	5.972e-5	amr	1.689999999999999e-4	0	126	1.689999999999999e-4
chrX-141906350-T-*	chrX	141906350	T	*	148014	VQSRTrancheSNP99.80to99.90	0	none	0.027631	4	92	0.027631
chrX-141906350-T-C	chrX	141906350	T	C	148014	VQSRTrancheSNP99.80to99.90	0.002349	sas	0.00271	1	92	0.00271
chrX-141906350-T-G	chrX	141906350	T	G	148014	VQSRTrancheSNP99.80to99.90	8.2466e-4	sas	9.710000000000004e-4	2	92	9.710000000000004e-4
chrX-141906351-T-*	chrX	141906351	T	*	50	PASS	0	none	0.023454	3	126	0.023454
chrX-141906351-T-C	chrX	141906351	T	C	50	PASS	0	none	0	0	126	1e-6
chrX-141906356-C-*	chrX	141906356	C	*	56755	VQSRTrancheSNP99.90to99.95	0	none	0.023498	3	116	0.023498
chrX-141906356-C-A	chrX	141906356	C	A	56755	VQSRTrancheSNP99.90to99.95	0.0028571	afr	0.002654	0	116	0.0028571
chrX-141906369-C-*	chrX	141906369	C	*	2228	VQSRTrancheSNP99.95to100.00	0	none	0.023319	3	126	0.023319
chrX-141906369-C-T	chrX	141906369	C	T	2228	VQSRTrancheSNP99.95to100.00	3.176e-5	afr	9e-6	0	126	3.176e-5
chrX-141906370-CCCTGAGAGAACTCACAGTACTTTTGAGGGTTTTCCCCAGTCTCTTCTCCAGATTCCTATGACCTCCTCCTTCTCCTCTACTTTATTGAGTATTTTCCAGAGTTCT-*	chrX	141906370	CCCTGAGAGAACTCACAGTACTTTTGAGGGTTTTCCCCAGTCTCTTCTCCAGATTCCTATGACCTCCTCCTTCTCCTCTACTTTATTGAGTATTTTCCAGAGTTCT	*	4131	VQSRTrancheINDEL99.50to99.90	0	none	0.023319	3	126	0.023319
chrX-141906370-CCCTGAGAGAACTCACAGTACTTTTGAGGGTTTTCCCCAGTCTCTTCTCCAGATTCCTATGACCTCCTCCTTCTCCTCTACTTTATTGAGTATTTTCCAGAGTTCT-C	chrX	141906370	CCCTGAGAGAACTCACAGTACTTTTGAGGGTTTTCCCCAGTCTCTTCTCCAGATTCCTATGACCTCCTCCTTCTCCTCTACTTTATTGAGTATTTTCCAGAGTTCT	C	4131	VQSRTrancheINDEL99.50to99.90	6.256e-5	nfe	0	0	126	6.256e-5
chrX-141906370-CCCTGAGAGAACTCACAGTACTTTTGAGGGTTTTCCCCAGTCTCTTCTCCAGATTCCTATGACCTCCTCCTTCTCCTCTACTTTATTGAGTATTTTCCAGAGTTCT-TCCTGAGAGAACTCACAGTACTTTTGAGGGTTTTCCCCAGTCTCTTCTCCAGATTCCTATGACCTCCTCCTTCTCCTCTACTTTATTGAGTATTTTCCAGAGTTCT	chrX	141906370	CCCTGAGAGAACTCACAGTACTTTTGAGGGTTTTCCCCAGTCTCTTCTCCAGATTCCTATGACCTCCTCCTTCTCCTCTACTTTATTGAGTATTTTCCAGAGTTCT	TCCTGAGAGAACTCACAGTACTTTTGAGGGTTTTCCCCAGTCTCTTCTCCAGATTCCTATGACCTCCTCCTTCTCCTCTACTTTATTGAGTATTTTCCAGAGTTCT	4131	VQSRTrancheINDEL99.50to99.90	0	none	0	0	126	1e-6
chrX-141906371-C-*	chrX	141906371	C	*	147008	VQSRTrancheSNP99.70to99.80	0	none	0.02329400000000001	3	126	0.02329400000000001
chrX-141906371-C-T	chrX	141906371	C	T	147008	VQSRTrancheSNP99.70to99.80	0.021559	afr	0.002756	0	126	0.021559
chrX-141906382-TCA-*	chrX	141906382	TCA	*	5984.97	VQSRTrancheINDEL99.95to100.00	0	none	0.02318900000000001	3	126	0.02318900000000001
chrX-141906382-TCA-T	chrX	141906382	TCA	T	5984.97	VQSRTrancheINDEL99.95to100.00	4.0156e-4	eas	8.9e-5	0	126	4.0156e-4
chrX-141906383-C-*	chrX	141906383	C	*	206.97	VQSRTrancheINDEL99.95to100.00	0	none	0.023375	3	126	0.023375
chrX-141906383-C-CAGAGT	chrX	141906383	C	CAGAGT	206.97	VQSRTrancheINDEL99.95to100.00	0	none	0	0	126	1e-6
chrX-141906385-CAGTACTTTTGAGGGTTTTCCCCAGTCTCTTCTCCAGATTCCTATGACCTCCTCCTTCTCCTCTACTTTATTGAGTATTTTCCAGAGTTCTCCTGAGAGTGCTCAA-*	chrX	141906385	CAGTACTTTTGAGGGTTTTCCCCAGTCTCTTCTCCAGATTCCTATGACCTCCTCCTTCTCCTCTACTTTATTGAGTATTTTCCAGAGTTCTCCTGAGAGTGCTCAA	*	40317733	VQSRTrancheINDEL99.50to99.90	0	none	0.023355	3	126	0.023355
chrX-141906385-CAGTACTTTTGAGGGTTTTCCCCAGTCTCTTCTCCAGATTCCTATGACCTCCTCCTTCTCCTCTACTTTATTGAGTATTTTCCAGAGTTCTCCTGAGAGTGCTCAA-C	chrX	141906385	CAGTACTTTTGAGGGTTTTCCCCAGTCTCTTCTCCAGATTCCTATGACCTCCTCCTTCTCCTCTACTTTATTGAGTATTTTCCAGAGTTCTCCTGAGAGTGCTCAA	C	40317733	VQSRTrancheINDEL99.50to99.90	6.023e-5	afr	3.4000000000000046e-4	0	126	3.4000000000000046e-4
chrX-141906385-CAGTACTTTTGAGGGTTTTCCCCAGTCTCTTCTCCAGATTCCTATGACCTCCTCCTTCTCCTCTACTTTATTGAGTATTTTCCAGAGTTCTCCTGAGAGTGCTCAA-CTTTTGAGGGTTTTGCCCAGTCTTCTCTCCAGATTCCTGTGAGCCGCTCCTTCTCCTCCACTTTATTGAGTATTTTCCAGAGTTCCCCTGAGAGAACTCAGAGTACTTTTGAGGGTTTTCCCCAGTCTCTTCTCCAGATTCCTATGACCTCCTCCTTCTCCTCTACTTTATTGAGTATTTTCCAGAGTTCTCCTGAGAGTGCTCAA	chrX	141906385	CAGTACTTTTGAGGGTTTTCCCCAGTCTCTTCTCCAGATTCCTATGACCTCCTCCTTCTCCTCTACTTTATTGAGTATTTTCCAGAGTTCTCCTGAGAGTGCTCAA	CTTTTGAGGGTTTTGCCCAGTCTTCTCTCCAGATTCCTGTGAGCCGCTCCTTCTCCTCCACTTTATTGAGTATTTTCCAGAGTTCCCCTGAGAGAACTCAGAGTACTTTTGAGGGTTTTCCCCAGTCTCTTCTCCAGATTCCTATGACCTCCTCCTTCTCCTCTACTTTATTGAGTATTTTCCAGAGTTCTCCTGAGAGTGCTCAA	40317733	VQSRTrancheINDEL99.50to99.90	0	none	0	0	126	1e-6
chrX-141906385-CAGTACTTTTGAGGGTTTTCCCCAGTCTCTTCTCCAGATTCCTATGACCTCCTCCTTCTCCTCTACTTTATTGAGTATTTTCCAGAGTTCTCCTGAGAGTGCTCAA-GAGTACTTTTGAGGGTTTTCCCCAGTCTCTTCTCCAGATTCCTATGACCTCCTCCTTCTCCTCTACTTTATTGAGTATTTTCCAGAGTTCTCCTGAGAGTGCTCAA	chrX	141906385	CAGTACTTTTGAGGGTTTTCCCCAGTCTCTTCTCCAGATTCCTATGACCTCCTCCTTCTCCTCTACTTTATTGAGTATTTTCCAGAGTTCTCCTGAGAGTGCTCAA	GAGTACTTTTGAGGGTTTTCCCCAGTCTCTTCTCCAGATTCCTATGACCTCCTCCTTCTCCTCTACTTTATTGAGTATTTTCCAGAGTTCTCCTGAGAGTGCTCAA	40317733	VQSRTrancheINDEL99.50to99.90	0	none	0.6210840000000004	80	126	0.6210840000000004
chrX-141906387-GTACTTTTGAGGGTTTTCCCCAGTCTCTTCTCCAGATTCCTATGACCTCCTCCTTCTCCTCTACTTTATTGAGTATTTTCCAGAGTTCTCCTGAGAGTGCTCAAAGTACTTTTGAGGGTTTTCCCCAGTCTCCTCTCCAGATTCCTGGGAGCCCCTCCTTCTCCTCCACTTTACTGAGTCTTTTCCAGAGTTCCCCTGAGAGAACTCAC-*	chrX	141906387	GTACTTTTGAGGGTTTTCCCCAGTCTCTTCTCCAGATTCCTATGACCTCCTCCTTCTCCTCTACTTTATTGAGTATTTTCCAGAGTTCTCCTGAGAGTGCTCAAAGTACTTTTGAGGGTTTTCCCCAGTCTCCTCTCCAGATTCCTGGGAGCCCCTCCTTCTCCTCCACTTTACTGAGTCTTTTCCAGAGTTCCCCTGAGAGAACTCAC	*	5069.97	VQSRTrancheINDEL99.50to99.90	0	none	5.880000000000004e-4	2	134	5.880000000000004e-4
chrX-141906387-GTACTTTTGAGGGTTTTCCCCAGTCTCTTCTCCAGATTCCTATGACCTCCTCCTTCTCCTCTACTTTATTGAGTATTTTCCAGAGTTCTCCTGAGAGTGCTCAAAGTACTTTTGAGGGTTTTCCCCAGTCTCCTCTCCAGATTCCTGGGAGCCCCTCCTTCTCCTCCACTTTACTGAGTCTTTTCCAGAGTTCCCCTGAGAGAACTCAC-G	chrX	141906387	GTACTTTTGAGGGTTTTCCCCAGTCTCTTCTCCAGATTCCTATGACCTCCTCCTTCTCCTCTACTTTATTGAGTATTTTCCAGAGTTCTCCTGAGAGTGCTCAAAGTACTTTTGAGGGTTTTCCCCAGTCTCCTCTCCAGATTCCTGGGAGCCCCTCCTTCTCCTCCACTTTACTGAGTCTTTTCCAGAGTTCCCCTGAGAGAACTCAC	G	5069.97	VQSRTrancheINDEL99.50to99.90	1.8102e-4	eas	3.6999999999999985e-5	0	134	1.8102e-4
chrX-141906387-GTACTTTTGAGGGTTTTCCCCAGTCTCTTCTCCAGATTCCTATGACCTCCTCCTTCTCCTCTACTTTATTGAGTATTTTCCAGAGTTCTCCTGAGAGTGCTCAAAGTACTTTTGAGGGTTTTCCCCAGTCTCCTCTCCAGATTCCTGGGAGCCCCTCCTTCTCCTCCACTTTACTGAGTCTTTTCCAGAGTTCCCCTGAGAGAACTCAC-GAGTACTTTTGAGGGTTTTCCCCAGTCTCCTCTCCAGATTCCTGGGAGCCCCTCCTTCTCCTCCACTTTACTGAGTCTTTTCCAGAGTTCCCCTGAGAGAACTCAC	chrX	141906387	GTACTTTTGAGGGTTTTCCCCAGTCTCTTCTCCAGATTCCTATGACCTCCTCCTTCTCCTCTACTTTATTGAGTATTTTCCAGAGTTCTCCTGAGAGTGCTCAAAGTACTTTTGAGGGTTTTCCCCAGTCTCCTCTCCAGATTCCTGGGAGCCCCTCCTTCTCCTCCACTTTACTGAGTCTTTTCCAGAGTTCCCCTGAGAGAACTCAC	GAGTACTTTTGAGGGTTTTCCCCAGTCTCCTCTCCAGATTCCTGGGAGCCCCTCCTTCTCCTCCACTTTACTGAGTCTTTTCCAGAGTTCCCCTGAGAGAACTCAC	5069.97	VQSRTrancheINDEL99.50to99.90	0	none	2.2000000000000003e-5	0	134	2.2000000000000003e-5
chrX-141906398-G-*	chrX	141906398	G	*	3175	VQSRTrancheSNP99.80to99.90	0	none	7.510000000000005e-4	2	134	7.510000000000005e-4
chrX-141906398-G-A	chrX	141906398	G	A	3175	VQSRTrancheSNP99.80to99.90	0.0019453	sas	0	0	134	0.0019453
chrX-141906398-G-T	chrX	141906398	G	T	3175	VQSRTrancheSNP99.80to99.90	4e-7	nfe	9e-6	0	134	9e-6
chrX-141906404-C-*	chrX	141906404	C	*	7157	VQSRTrancheSNP99.95to100.00	0	none	7.510000000000005e-4	2	134	7.510000000000005e-4
chrX-141906404-C-G	chrX	141906404	C	G	7157	VQSRTrancheSNP99.95to100.00	1.018e-4	afr	1.88e-4	0	134	1.88e-4
chrX-141906411-C-*	chrX	141906411	C	*	1518	VQSRTrancheINDEL99.50to99.90	0	none	7.510000000000005e-4	2	134	7.510000000000005e-4
chrX-141906411-C-CTTCTCTCCAGATTCCTG	chrX	141906411	C	CTTCTCTCCAGATTCCTG	1518	VQSRTrancheINDEL99.50to99.90	0	none	0	0	134	1e-6
chrX-141906411-C-G	chrX	141906411	C	G	1518	VQSRTrancheINDEL99.50to99.90	3.691e-5	sas	3.6999999999999985e-5	0	134	3.6999999999999985e-5
chrX-141906414-T-*	chrX	141906414	T	*	1751191	VQSRTrancheSNP99.80to99.90	0	none	7.510000000000005e-4	2	116	7.510000000000005e-4
chrX-141906414-T-C	chrX	141906414	T	C	1751191	VQSRTrancheSNP99.80to99.90	0.023449	mid	0.027306	7	116	0.027306
chrX-141906494-ACTTTTGAGGGTTTTCCCCAGTCTCCTCTCCAGATTCCTGGGAGCCCCTCCTTCTCCTCCACTTTACTGAGTCTTTTCCAGAGTTCCCCTGAGAGAACTCACAGTACTTTTGAGGGTTTTCCCCAGTCTCCTCTCCAGATTCCTATGACCTCCTCCTTCTCCTCTACTTTATTGAGTATTTTACAGAGTTCTCCTGAGAGTGCTCAAAGTG-*	chrX	141906494	ACTTTTGAGGGTTTTCCCCAGTCTCCTCTCCAGATTCCTGGGAGCCCCTCCTTCTCCTCCACTTTACTGAGTCTTTTCCAGAGTTCCCCTGAGAGAACTCACAGTACTTTTGAGGGTTTTCCCCAGTCTCCTCTCCAGATTCCTATGACCTCCTCCTTCTCCTCTACTTTATTGAGTATTTTACAGAGTTCTCCTGAGAGTGCTCAAAGTG	*	12035079	VQSRTrancheINDEL99.50to99.90	0	none	1.47e-4	0	130	1.47e-4
chrX-141906494-ACTTTTGAGGGTTTTCCCCAGTCTCCTCTCCAGATTCCTGGGAGCCCCTCCTTCTCCTCCACTTTACTGAGTCTTTTCCAGAGTTCCCCTGAGAGAACTCACAGTACTTTTGAGGGTTTTCCCCAGTCTCCTCTCCAGATTCCTATGACCTCCTCCTTCTCCTCTACTTTATTGAGTATTTTACAGAGTTCTCCTGAGAGTGCTCAAAGTG-A	chrX	141906494	ACTTTTGAGGGTTTTCCCCAGTCTCCTCTCCAGATTCCTGGGAGCCCCTCCTTCTCCTCCACTTTACTGAGTCTTTTCCAGAGTTCCCCTGAGAGAACTCACAGTACTTTTGAGGGTTTTCCCCAGTCTCCTCTCCAGATTCCTATGACCTCCTCCTTCTCCTCTACTTTATTGAGTATTTTACAGAGTTCTCCTGAGAGTGCTCAAAGTG	A	12035079	VQSRTrancheINDEL99.50to99.90	1.021e-4	sas	3.6999999999999985e-5	0	130	1.021e-4
chrX-141906494-ACTTTTGAGGGTTTTCCCCAGTCTCCTCTCCAGATTCCTGGGAGCCCCTCCTTCTCCTCCACTTTACTGAGTCTTTTCCAGAGTTCCCCTGAGAGAACTCACAGTACTTTTGAGGGTTTTCCCCAGTCTCCTCTCCAGATTCCTATGACCTCCTCCTTCTCCTCTACTTTATTGAGTATTTTACAGAGTTCTCCTGAGAGTGCTCAAAGTG-CCTTTTGAGGGTTTTCCCCAGTCTCCTCTCCAGATTCCTGGGAGCCCCTCCTTCTCCTCCACTTTACTGAGTCTTTTCCAGAGTTCCCCTGAGAGAACTCACAGTACTTTTGAGGGTTTTCCCCAGTCTCCTCTCCAGATTCCTATGACCTCCTCCTTCTCCTCTACTTTATTGAGTATTTTACAGAGTTCTCCTGAGAGTGCTCAAAGTG	chrX	141906494	ACTTTTGAGGGTTTTCCCCAGTCTCCTCTCCAGATTCCTGGGAGCCCCTCCTTCTCCTCCACTTTACTGAGTCTTTTCCAGAGTTCCCCTGAGAGAACTCACAGTACTTTTGAGGGTTTTCCCCAGTCTCCTCTCCAGATTCCTATGACCTCCTCCTTCTCCTCTACTTTATTGAGTATTTTACAGAGTTCTCCTGAGAGTGCTCAAAGTG	CCTTTTGAGGGTTTTCCCCAGTCTCCTCTCCAGATTCCTGGGAGCCCCTCCTTCTCCTCCACTTTACTGAGTCTTTTCCAGAGTTCCCCTGAGAGAACTCACAGTACTTTTGAGGGTTTTCCCCAGTCTCCTCTCCAGATTCCTATGACCTCCTCCTTCTCCTCTACTTTATTGAGTATTTTACAGAGTTCTCCTGAGAGTGCTCAAAGTG	12035079	VQSRTrancheINDEL99.50to99.90	0	none	9e-6	0	130	9e-6
chrX-141906494-ACTTTTGAGGGTTTTCCCCAGTCTCCTCTCCAGATTCCTGGGAGCCCCTCCTTCTCCTCCACTTTACTGAGTCTTTTCCAGAGTTCCCCTGAGAGAACTCACAGTACTTTTGAGGGTTTTCCCCAGTCTCCTCTCCAGATTCCTATGACCTCCTCCTTCTCCTCTACTTTATTGAGTATTTTACAGAGTTCTCCTGAGAGTGCTCAAAGTG-GCTTTTGAGGGTTTTCCCCAGTCTCCTCTCCAGATTCCTGGGAGCCCCTCCTTCTCCTCCACTTTACTGAGTCTTTTCCAGAGTTCCCCTGAGAGAACTCACAGTACTTTTGAGGGTTTTCCCCAGTCTCCTCTCCAGATTCCTATGACCTCCTCCTTCTCCTCTACTTTATTGAGTATTTTACAGAGTTCTCCTGAGAGTGCTCAAAGTG	chrX	141906494	ACTTTTGAGGGTTTTCCCCAGTCTCCTCTCCAGATTCCTGGGAGCCCCTCCTTCTCCTCCACTTTACTGAGTCTTTTCCAGAGTTCCCCTGAGAGAACTCACAGTACTTTTGAGGGTTTTCCCCAGTCTCCTCTCCAGATTCCTATGACCTCCTCCTTCTCCTCTACTTTATTGAGTATTTTACAGAGTTCTCCTGAGAGTGCTCAAAGTG	GCTTTTGAGGGTTTTCCCCAGTCTCCTCTCCAGATTCCTGGGAGCCCCTCCTTCTCCTCCACTTTACTGAGTCTTTTCCAGAGTTCCCCTGAGAGAACTCACAGTACTTTTGAGGGTTTTCCCCAGTCTCCTCTCCAGATTCCTATGACCTCCTCCTTCTCCTCTACTTTATTGAGTATTTTACAGAGTTCTCCTGAGAGTGCTCAAAGTG	12035079	VQSRTrancheINDEL99.50to99.90	0	none	0.2256	30	130	0.2256
chrX-141906494-ACTTTTGAGGGTTTTCCCCAGTCTCCTCTCCAGATTCCTGGGAGCCCCTCCTTCTCCTCCACTTTACTGAGTCTTTTCCAGAGTTCCCCTGAGAGAACTCACAGTACTTTTGAGGGTTTTCCCCAGTCTCCTCTCCAGATTCCTATGACCTCCTCCTTCTCCTCTACTTTATTGAGTATTTTACAGAGTTCTCCTGAGAGTGCTCAAAGTG-TCTTTTGAGGGTTTTCCCCAGTCTCCTCTCCAGATTCCTGGGAGCCCCTCCTTCTCCTCCACTTTACTGAGTCTTTTCCAGAGTTCCCCTGAGAGAACTCACAGTACTTTTGAGGGTTTTCCCCAGTCTCCTCTCCAGATTCCTATGACCTCCTCCTTCTCCTCTACTTTATTGAGTATTTTACAGAGTTCTCCTGAGAGTGCTCAAAGTG	chrX	141906494	ACTTTTGAGGGTTTTCCCCAGTCTCCTCTCCAGATTCCTGGGAGCCCCTCCTTCTCCTCCACTTTACTGAGTCTTTTCCAGAGTTCCCCTGAGAGAACTCACAGTACTTTTGAGGGTTTTCCCCAGTCTCCTCTCCAGATTCCTATGACCTCCTCCTTCTCCTCTACTTTATTGAGTATTTTACAGAGTTCTCCTGAGAGTGCTCAAAGTG	TCTTTTGAGGGTTTTCCCCAGTCTCCTCTCCAGATTCCTGGGAGCCCCTCCTTCTCCTCCACTTTACTGAGTCTTTTCCAGAGTTCCCCTGAGAGAACTCACAGTACTTTTGAGGGTTTTCCCCAGTCTCCTCTCCAGATTCCTATGACCTCCTCCTTCTCCTCTACTTTATTGAGTATTTTACAGAGTTCTCCTGAGAGTGCTCAAAGTG	12035079	VQSRTrancheINDEL99.50to99.90	0	none	0	0	130	1e-6
chrX-141906534-G-*	chrX	141906534	G	*	632221	ExcessHet	0	none	2.2899999999999996e-4	0	56	2.2899999999999996e-4
chrX-141906534-G-T	chrX	141906534	G	T	632221	ExcessHet	0.06989	afr	0.07819800000000002	2	56	0.07819800000000002
chrX-141906595-C-*	chrX	141906595	C	*	54080	VQSRTrancheSNP99.90to99.95	0	none	2.09e-4	0	82	2.09e-4
chrX-141906595-C-A	chrX	141906595	C	A	54080	VQSRTrancheSNP99.90to99.95	2.67e-6	nfe	9e-6	0	82	9e-6
chrX-141906595-C-G	chrX	141906595	C	G	54080	VQSRTrancheSNP99.90to99.95	0.0035344	nfe	0.003901	2	82	0.003901
chrX-141906621-C-*	chrX	141906621	C	*	6100019	VQSRTrancheSNP99.80to99.90	0	none	0.00130199999999999	0	132	0.00130199999999999
chrX-141906621-C-G	chrX	141906621	C	G	6100019	VQSRTrancheSNP99.80to99.90	0.1259	sas	0.07757800000000002	8	132	0.1259
chrX-141906621-C-T	chrX	141906621	C	T	6100019	VQSRTrancheSNP99.80to99.90	0	none	9e-6	0	132	9e-6
chrX-141906633-T-*	chrX	141906633	T	*	6555760	VQSRTrancheINDEL99.50to99.90	0	none	0.00130199999999999	0	132	0.00130199999999999
chrX-141906633-T-C	chrX	141906633	T	C	6555760	VQSRTrancheINDEL99.50to99.90	0.12709	sas	0.07840900000000002	8	132	0.12709
chrX-141906633-T-G	chrX	141906633	T	G	6555760	VQSRTrancheINDEL99.50to99.90	0	none	0	0	132	1e-6
chrX-141906633-T-TTCCTATGACCTCCTCCTTCTCCTCTACTTTATTGAGTATTTTCCAGAGTTCTCCTGAGAGTGCTCAAAGTACTTTTGAGGGTTTTCCCCAGTCTCCTCTCCAGAC	chrX	141906633	T	TTCCTATGACCTCCTCCTTCTCCTCTACTTTATTGAGTATTTTCCAGAGTTCTCCTGAGAGTGCTCAAAGTACTTTTGAGGGTTTTCCCCAGTCTCCTCTCCAGAC	6555760	VQSRTrancheINDEL99.50to99.90	0	none	0	0	132	1e-6
chrX-141906731-C-*	chrX	141906731	C	*	5561396	VQSRTrancheSNP99.80to99.90	0	none	3.6999999999999985e-5	0	134	3.6999999999999985e-5
chrX-141906731-C-G	chrX	141906731	C	G	5561396	VQSRTrancheSNP99.80to99.90	0.13416	sas	0.08390600000000002	11	134	0.13416
chrX-141906731-C-T	chrX	141906731	C	T	5561396	VQSRTrancheSNP99.80to99.90	0.0019052	afr	9e-6	0	134	0.0019052
chrX-141906805-C-*	chrX	141906805	C	*	14541203	VQSRTrancheINDEL99.50to99.90	0	none	7.099999999999998e-5	0	132	7.099999999999998e-5
chrX-141906805-C-CTTTTGAGGGTTTTGCCCAGTCTCCTCTCCAGATTCCTGTGAGCCCCTCCTTCTCCTCCACTTTAGTGAGTATTTTCCAGAGTTCCCCTGAGAGAACTCAG	chrX	141906805	C	CTTTTGAGGGTTTTGCCCAGTCTCCTCTCCAGATTCCTGTGAGCCCCTCCTTCTCCTCCACTTTAGTGAGTATTTTCCAGAGTTCCCCTGAGAGAACTCAG	14541203	VQSRTrancheINDEL99.50to99.90	2.0026e-4	mid	4.05e-4	0	132	4.05e-4
chrX-141906805-C-G	chrX	141906805	C	G	14541203	VQSRTrancheINDEL99.50to99.90	0.26673	nfe	0.218237	33	132	0.26673
chrX-141906852-GCTC-*	chrX	141906852	GCTC	*	30352.97	VQSRTrancheINDEL99.50to99.90	0	none	3.6999999999999985e-5	0	134	3.6999999999999985e-5
chrX-141906852-GCTC-G	chrX	141906852	GCTC	G	30352.97	VQSRTrancheINDEL99.50to99.90	0.0015527	afr	0.005493	1	134	0.005493
chrX-141906852-GCTC-GCCCCTC	chrX	141906852	GCTC	GCCCCTC	30352.97	VQSRTrancheINDEL99.50to99.90	0	none	0	0	134	1e-6
chrX-141906852-GCTC-GCTCCTC	chrX	141906852	GCTC	GCTCCTC	30352.97	VQSRTrancheINDEL99.50to99.90	0	none	0	0	134	1e-6
chrX-141906853-CT-*	chrX	141906853	CT	*	15622.97	VQSRTrancheINDEL99.90to99.95	0	none	0.005596	1	130	0.005596
chrX-141906853-CT-C	chrX	141906853	CT	C	15622.97	VQSRTrancheINDEL99.90to99.95	1.12e-6	nfe	7.270000000000004e-4	0	130	7.270000000000004e-4
chrX-141906854-T-*	chrX	141906854	T	*	21762	PASS	0	none	0.006522	1	116	0.006522
chrX-141906854-T-C	chrX	141906854	T	C	21762	PASS	0.0022397	eas	2.7300000000000035e-4	0	116	0.0022397
chrX-141906855-CCT-*	chrX	141906855	CCT	*	14854.97	VQSRTrancheINDEL99.90to99.95	0	none	0.005595	1	126	0.005595
chrX-141906855-CCT-C	chrX	141906855	CCT	C	14854.97	VQSRTrancheINDEL99.90to99.95	4e-7	nfe	7.030000000000005e-4	0	126	7.030000000000005e-4
chrX-141906855-CCT-CCTTCTCCTCCACTTTAGTGAGTATTTTCCAGAGTTCCCCTGAGAGAACTCAGAGTACTTTTGAGGGTTTTCCCCAGTCTCCTCTCCAGATTCCTGTGAGCT	chrX	141906855	CCT	CCTTCTCCTCCACTTTAGTGAGTATTTTCCAGAGTTCCCCTGAGAGAACTCAGAGTACTTTTGAGGGTTTTCCCCAGTCTCCTCTCCAGATTCCTGTGAGCT	14854.97	VQSRTrancheINDEL99.90to99.95	0	none	0	0	126	1e-6
chrX-141907101-A-*	chrX	141907101	A	*	2820639	PASS	0	none	8.9e-5	0	134	8.9e-5
chrX-141907101-A-G	chrX	141907101	A	G	2820639	PASS	0.24536	afr	0.05287400000000002	4	134	0.24536
chrX-141907529-C-T	chrX	141907529	C	T	3864490	PASS	0.13242	sas	0.08342300000000002	11	134	0.13242
chrX-141907761-C-T	chrX	141907761	C	T	2016	PASS	4.09e-6	nfe	0	2	134	4.09e-6
chrX-141908185-G-A	chrX	141908185	G	A	2456	PASS	0	none	0	2	134	1e-6
chrX-141908341-A-G	chrX	141908341	A	G	117210	PASS	0.0039808	nfe	0.001966	2	134	0.0039808
chrX-141908578-G-A	chrX	141908578	G	A	4741464	PASS	0.19146	sas	0.135032	18	134	0.19146
chrX-141908886-C-T	chrX	141908886	C	T	1360727	PASS	0.13764	sas	0.08151900000000001	11	134	0.13764
chrX-142172889-T-C	chrX	142172889	T	C	1611630	PASS	0.52627	afr	0.178172	15	130	0.52627
chrX-142173027-G-*	chrX	142173027	G	*	3896937	PASS	0	none	2.2000000000000003e-5	0	134	2.2000000000000003e-5
chrX-142173027-G-T	chrX	142173027	G	T	3896937	PASS	0.52398	afr	0.2722139999999999	27	134	0.52398
chrX-142173124-C-T	chrX	142173124	C	T	2122472	PASS	0.2263	sas	0.14520300000000003	17	134	0.2263
chrX-142173319-G-A	chrX	142173319	G	A	1664961	PASS	0.23539	sas	0.144342	17	134	0.23539
chrX-142173319-G-T	chrX	142173319	G	T	1664961	PASS	3.28e-6	nfe	0	0	134	3.28e-6
chrX-142173395-A-G	chrX	142173395	A	G	1111893	PASS	0.2021	nfe	0.166841	19	132	0.2021
chrX-142173553-G-C	chrX	142173553	G	C	302332	PASS	0.17265	amr	0.06629000000000002	7	128	0.17265
chrX-142173577-T-*	chrX	142173577	T	*	32168	PASS	0	none	0	0	124	1e-6
chrX-142173577-T-C	chrX	142173577	T	C	32168	PASS	0.017798	nfe	0.007222	2	124	0.017798
chrX-142173607-A-G	chrX	142173607	A	G	245180	PASS	0.32477	afr	0.06135300000000002	6	120	0.32477
chrX-142173703-G-A	chrX	142173703	G	A	241691	PASS	0.25895	sas	0.073806	9	84	0.25895
chrX-142195029-G-A	chrX	142195029	G	A	4769	PASS	3.1626e-4	nfe	2.5100000000000014e-4	1	130	3.1626e-4
chrX-142195311-AGAG-A	chrX	142195311	AGAG	A	1581	VQSRTrancheINDEL95.00to96.00	3.441e-5	afr	4.720000000000004e-4	0	110	4.720000000000004e-4
chrX-142195311-AGAG-CGAG	chrX	142195311	AGAG	CGAG	1581	VQSRTrancheINDEL95.00to96.00	0	none	0	0	110	1e-6
chrX-142202516-TAAAA-T	chrX	142202516	TAAAA	T	224737.97	PASS	0	none	9e-6	0	32	9e-6
chrX-142202516-TAAAA-TA	chrX	142202516	TAAAA	TA	224737.97	PASS	0	none	0.00103299999999999	1	32	0.00103299999999999
chrX-142202516-TAAAA-TAA	chrX	142202516	TAAAA	TAA	224737.97	PASS	0	none	0.01337199999999999	1	32	0.01337199999999999
chrX-142202516-TAAAA-TAAA	chrX	142202516	TAAAA	TAAA	224737.97	PASS	0	none	0.08685700000000002	13	32	0.08685700000000002
chrX-142202516-TAAAA-TAAAAA	chrX	142202516	TAAAA	TAAAAA	224737.97	PASS	0	none	0.01644	2	32	0.01644
chrX-142202516-TAAAA-TAAAAAA	chrX	142202516	TAAAA	TAAAAAA	224737.97	PASS	0	none	5.630000000000005e-4	0	32	5.630000000000005e-4
chrX-142202516-TAAAA-TAAAAAAAA	chrX	142202516	TAAAA	TAAAAAAAA	224737.97	PASS	0	none	9e-6	0	32	9e-6
chrX-142203079-C-T	chrX	142203079	C	T	40540181	PASS	0.87792	eas	0.6775540000000008	87	134	0.87792
chrX-142203164-G-C	chrX	142203164	G	C	215993	PASS	0.0083226	nfe	0.003855	1	134	0.0083226
chrX-142204431-C-T	chrX	142204431	C	T	137071	PASS	0.054561	afr	0.031664	1	82	0.054561
chrX-142205253-T-C	chrX	142205253	T	C	73006	PASS	0.73674	eas	0.04996700000000002	0	0	0.73674
chrX-143033900-C-T	chrX	143033900	C	T	182948	PASS	0.015448	nfe	0.01021499999999999	3	134	0.015448
chrX-143033943-T-C	chrX	143033943	T	C	12597282	PASS	0.88572	afr	0.6988630000000005	92	134	0.88572
chrX-143034022-CAGA-C	chrX	143034022	CAGA	C	1070548	PASS	0.040296	nfe	0.03758800000000001	4	134	0.040296
chrX-143034022-CAGA-TAGA	chrX	143034022	CAGA	TAGA	1070548	PASS	0	none	9e-6	0	134	9e-6
chrX-143034272-T-G	chrX	143034272	T	G	8400634	PASS	0.44468	amr	0.3322749999999997	40	134	0.44468
chrX-143034354-A-C	chrX	143034354	A	C	7194750	PASS	0.45492	amr	0.393025	50	134	0.45492
chrX-143034390-G-T	chrX	143034390	G	T	1619184	PASS	0.19567	sas	0.08723200000000002	16	134	0.19567
chrX-143344169-A-G	chrX	143344169	A	G	545263	PASS	0.51114	afr	0.147813	0	0	0.51114
chrX-143508679-TCTTCC-T	chrX	143508679	TCTTCC	T	8446973.97	PASS	1.37e-6	nfe	2.2000000000000003e-5	0	132	2.2000000000000003e-5
chrX-143508679-TCTTCC-TCTTCCCTTCC	chrX	143508679	TCTTCC	TCTTCCCTTCC	8446973.97	PASS	0	none	0.4944069999999995	73	132	0.4944069999999995
chrX-143508679-TCTTCC-TCTTCCCTTCCCTTCC	chrX	143508679	TCTTCC	TCTTCCCTTCCCTTCC	8446973.97	PASS	0	none	8.210000000000002e-4	0	132	8.210000000000002e-4
chrX-143509112-G-A	chrX	143509112	G	A	34174898	PASS	0	none	0	0	134	1e-6
chrX-143509112-G-C	chrX	143509112	G	C	34174898	PASS	0.93835	amr	0.882939	121	134	0.93835
chrX-143509214-A-G	chrX	143509214	A	G	543306	PASS	0.032648	mid	0.02076	6	134	0.032648
chrX-143509310-T-G	chrX	143509310	T	G	8197233	PASS	0.61017	afr	0.4755529999999994	58	134	0.61017
chrX-143509529-T-C	chrX	143509529	T	C	211074	PASS	0.32732	afr	0.047337	2	44	0.32732
chrX-143509690-C-T	chrX	143509690	C	T	946	PASS	1.0423e-4	nfe	2.08e-4	0	0	2.08e-4
chrX-143516842-A-G	chrX	143516842	A	G	520652	PASS	0.32353	nfe	0.177651	0	0	0.32353
chrX-143516934-G-A	chrX	143516934	G	A	112397	PASS	0.035002	mid	0.02431400000000001	3	26	0.035002
chrX-143516937-C-T	chrX	143516937	C	T	1411820	PASS	0.53454	eas	0.3548739999999998	16	26	0.53454
chrX-143516941-C-T	chrX	143516941	C	T	14801	PASS	0.0049681	sas	0.002934	2	30	0.0049681
chrX-143517177-A-G	chrX	143517177	A	G	1604216	PASS	0.23699	afr	0.135501	15	130	0.23699
chrX-143517177-A-T	chrX	143517177	A	T	1604216	PASS	6.64e-6	nfe	0	0	130	6.64e-6
chrX-143517180-G-A	chrX	143517180	G	A	73879	PASS	0.0088615	nfe	0.005544	0	126	0.0088615
chrX-143517180-G-C	chrX	143517180	G	C	73879	PASS	2.126e-5	afr	0	0	126	2.126e-5
chrX-143517609-C-A	chrX	143517609	C	A	7161906	PASS	0.89591	nfe	0.8218440000000006	100	112	0.89591
chrX-143628091-CTTTTTTTTTTTTTTTTTTTTTTTTT-C	chrX	143628091	CTTTTTTTTTTTTTTTTTTTTTTTTT	C	40666.97	VQSRTrancheINDEL97.00to99.00	0	none	0	0	42	1e-6
chrX-143628091-CTTTTTTTTTTTTTTTTTTTTTTTTT-CTTT	chrX	143628091	CTTTTTTTTTTTTTTTTTTTTTTTTT	CTTT	40666.97	VQSRTrancheINDEL97.00to99.00	0	none	0	0	42	1e-6
chrX-143628091-CTTTTTTTTTTTTTTTTTTTTTTTTT-CTTTGTTTTTTTTTTTTTTTTTTTTTTTTTT	chrX	143628091	CTTTTTTTTTTTTTTTTTTTTTTTTT	CTTTGTTTTTTTTTTTTTTTTTTTTTTTTTT	40666.97	VQSRTrancheINDEL97.00to99.00	0	none	0	0	42	1e-6
chrX-143628091-CTTTTTTTTTTTTTTTTTTTTTTTTT-CTTTTT	chrX	143628091	CTTTTTTTTTTTTTTTTTTTTTTTTT	CTTTTT	40666.97	VQSRTrancheINDEL97.00to99.00	0	none	9e-6	0	42	9e-6
chrX-143628091-CTTTTTTTTTTTTTTTTTTTTTTTTT-CTTTTTT	chrX	143628091	CTTTTTTTTTTTTTTTTTTTTTTTTT	CTTTTTT	40666.97	VQSRTrancheINDEL97.00to99.00	0	none	5.2999999999999994e-5	0	42	5.2999999999999994e-5
chrX-143628091-CTTTTTTTTTTTTTTTTTTTTTTTTT-CTTTTTTT	chrX	143628091	CTTTTTTTTTTTTTTTTTTTTTTTTT	CTTTTTTT	40666.97	VQSRTrancheINDEL97.00to99.00	0	none	6.999999999999998e-5	0	42	6.999999999999998e-5
chrX-143628091-CTTTTTTTTTTTTTTTTTTTTTTTTT-CTTTTTTTT	chrX	143628091	CTTTTTTTTTTTTTTTTTTTTTTTTT	CTTTTTTTT	40666.97	VQSRTrancheINDEL97.00to99.00	0	none	2.2000000000000003e-5	0	42	2.2000000000000003e-5
chrX-143628091-CTTTTTTTTTTTTTTTTTTTTTTTTT-CTTTTTTTTT	chrX	143628091	CTTTTTTTTTTTTTTTTTTTTTTTTT	CTTTTTTTTT	40666.97	VQSRTrancheINDEL97.00to99.00	0	none	5.2999999999999994e-5	0	42	5.2999999999999994e-5
chrX-143628091-CTTTTTTTTTTTTTTTTTTTTTTTTT-CTTTTTTTTTT	chrX	143628091	CTTTTTTTTTTTTTTTTTTTTTTTTT	CTTTTTTTTTT	40666.97	VQSRTrancheINDEL97.00to99.00	0	none	5.2999999999999994e-5	0	42	5.2999999999999994e-5
chrX-143628091-CTTTTTTTTTTTTTTTTTTTTTTTTT-CTTTTTTTTTTT	chrX	143628091	CTTTTTTTTTTTTTTTTTTTTTTTTT	CTTTTTTTTTTT	40666.97	VQSRTrancheINDEL97.00to99.00	0	none	5.2999999999999994e-5	0	42	5.2999999999999994e-5
chrX-143628091-CTTTTTTTTTTTTTTTTTTTTTTTTT-CTTTTTTTTTTTT	chrX	143628091	CTTTTTTTTTTTTTTTTTTTTTTTTT	CTTTTTTTTTTTT	40666.97	VQSRTrancheINDEL97.00to99.00	0	none	1.47e-4	0	42	1.47e-4
chrX-143628091-CTTTTTTTTTTTTTTTTTTTTTTTTT-CTTTTTTTTTTTTT	chrX	143628091	CTTTTTTTTTTTTTTTTTTTTTTTTT	CTTTTTTTTTTTTT	40666.97	VQSRTrancheINDEL97.00to99.00	0	none	3.590000000000004e-4	0	42	3.590000000000004e-4
chrX-143628091-CTTTTTTTTTTTTTTTTTTTTTTTTT-CTTTTTTTTTTTTTT	chrX	143628091	CTTTTTTTTTTTTTTTTTTTTTTTTT	CTTTTTTTTTTTTTT	40666.97	VQSRTrancheINDEL97.00to99.00	0	none	4.490000000000005e-4	0	42	4.490000000000005e-4
chrX-143628091-CTTTTTTTTTTTTTTTTTTTTTTTTT-CTTTTTTTTTTTTTTT	chrX	143628091	CTTTTTTTTTTTTTTTTTTTTTTTTT	CTTTTTTTTTTTTTTT	40666.97	VQSRTrancheINDEL97.00to99.00	0	none	8.430000000000002e-4	0	42	8.430000000000002e-4
chrX-143628091-CTTTTTTTTTTTTTTTTTTTTTTTTT-CTTTTTTTTTTTTTTTT	chrX	143628091	CTTTTTTTTTTTTTTTTTTTTTTTTT	CTTTTTTTTTTTTTTTT	40666.97	VQSRTrancheINDEL97.00to99.00	0	none	0.00122599999999999	0	42	0.00122599999999999
chrX-143628091-CTTTTTTTTTTTTTTTTTTTTTTTTT-CTTTTTTTTTTTTTTTTT	chrX	143628091	CTTTTTTTTTTTTTTTTTTTTTTTTT	CTTTTTTTTTTTTTTTTT	40666.97	VQSRTrancheINDEL97.00to99.00	0	none	7.490000000000004e-4	0	42	7.490000000000004e-4
chrX-143628091-CTTTTTTTTTTTTTTTTTTTTTTTTT-CTTTTTTTTTTTTTTTTTT	chrX	143628091	CTTTTTTTTTTTTTTTTTTTTTTTTT	CTTTTTTTTTTTTTTTTTT	40666.97	VQSRTrancheINDEL97.00to99.00	0	none	3.150000000000005e-4	0	42	3.150000000000005e-4
chrX-143628091-CTTTTTTTTTTTTTTTTTTTTTTTTT-CTTTTTTTTTTTTTTTTTTT	chrX	143628091	CTTTTTTTTTTTTTTTTTTTTTTTTT	CTTTTTTTTTTTTTTTTTTT	40666.97	VQSRTrancheINDEL97.00to99.00	0	none	5.2999999999999994e-5	0	42	5.2999999999999994e-5
chrX-143628091-CTTTTTTTTTTTTTTTTTTTTTTTTT-CTTTTTTTTTTTTTTTTTTTT	chrX	143628091	CTTTTTTTTTTTTTTTTTTTTTTTTT	CTTTTTTTTTTTTTTTTTTTT	40666.97	VQSRTrancheINDEL97.00to99.00	0	none	3.6999999999999985e-5	0	42	3.6999999999999985e-5
chrX-143628091-CTTTTTTTTTTTTTTTTTTTTTTTTT-CTTTTTTTTTTTTTTTTTTTTT	chrX	143628091	CTTTTTTTTTTTTTTTTTTTTTTTTT	CTTTTTTTTTTTTTTTTTTTTT	40666.97	VQSRTrancheINDEL97.00to99.00	0	none	0	0	42	1e-6
chrX-143628091-CTTTTTTTTTTTTTTTTTTTTTTTTT-CTTTTTTTTTTTTTTTTTTTTTT	chrX	143628091	CTTTTTTTTTTTTTTTTTTTTTTTTT	CTTTTTTTTTTTTTTTTTTTTTT	40666.97	VQSRTrancheINDEL97.00to99.00	0	none	1.0799999999999996e-4	0	42	1.0799999999999996e-4
chrX-143628091-CTTTTTTTTTTTTTTTTTTTTTTTTT-CTTTTTTTTTTTTTTTTTTTTTTT	chrX	143628091	CTTTTTTTTTTTTTTTTTTTTTTTTT	CTTTTTTTTTTTTTTTTTTTTTTT	40666.97	VQSRTrancheINDEL97.00to99.00	0	none	7.250000000000005e-4	0	42	7.250000000000005e-4
chrX-143628091-CTTTTTTTTTTTTTTTTTTTTTTTTT-CTTTTTTTTTTTTTTTTTTTTTTTT	chrX	143628091	CTTTTTTTTTTTTTTTTTTTTTTTTT	CTTTTTTTTTTTTTTTTTTTTTTTT	40666.97	VQSRTrancheINDEL97.00to99.00	0	none	7.960000000000004e-4	0	42	7.960000000000004e-4
chrX-143628091-CTTTTTTTTTTTTTTTTTTTTTTTTT-CTTTTTTTTTTTTTTTTTTTTTTTTTTT	chrX	143628091	CTTTTTTTTTTTTTTTTTTTTTTTTT	CTTTTTTTTTTTTTTTTTTTTTTTTTTT	40666.97	VQSRTrancheINDEL97.00to99.00	0	none	6.999999999999998e-5	0	42	6.999999999999998e-5
chrX-143628091-CTTTTTTTTTTTTTTTTTTTTTTTTT-CTTTTTTTTTTTTTTTTTTTTTTTTTTTT	chrX	143628091	CTTTTTTTTTTTTTTTTTTTTTTTTT	CTTTTTTTTTTTTTTTTTTTTTTTTTTTT	40666.97	VQSRTrancheINDEL97.00to99.00	0	none	1.47e-4	0	42	1.47e-4
chrX-143628091-CTTTTTTTTTTTTTTTTTTTTTTTTT-CTTTTTTTTTTTTTTTTTTTTTTTTTTTTT	chrX	143628091	CTTTTTTTTTTTTTTTTTTTTTTTTT	CTTTTTTTTTTTTTTTTTTTTTTTTTTTTT	40666.97	VQSRTrancheINDEL97.00to99.00	0	none	3.150000000000005e-4	0	42	3.150000000000005e-4
chrX-143628091-CTTTTTTTTTTTTTTTTTTTTTTTTT-CTTTTTTTTTTTTTTTTTTTTTTTTTTTTTT	chrX	143628091	CTTTTTTTTTTTTTTTTTTTTTTTTT	CTTTTTTTTTTTTTTTTTTTTTTTTTTTTTT	40666.97	VQSRTrancheINDEL97.00to99.00	0	none	1.47e-4	0	42	1.47e-4
chrX-143628091-CTTTTTTTTTTTTTTTTTTTTTTTTT-CTTTTTTTTTTTTTTTTTTTTTTTTTTTTTTT	chrX	143628091	CTTTTTTTTTTTTTTTTTTTTTTTTT	CTTTTTTTTTTTTTTTTTTTTTTTTTTTTTTT	40666.97	VQSRTrancheINDEL97.00to99.00	0	none	9e-6	0	42	9e-6
chrX-143628091-CTTTTTTTTTTTTTTTTTTTTTTTTT-CTTTTTTTTTTTTTTTTTTTTTTTTTTTTTTTT	chrX	143628091	CTTTTTTTTTTTTTTTTTTTTTTTTT	CTTTTTTTTTTTTTTTTTTTTTTTTTTTTTTTT	40666.97	VQSRTrancheINDEL97.00to99.00	0	none	8.9e-5	0	42	8.9e-5
chrX-143628091-CTTTTTTTTTTTTTTTTTTTTTTTTT-CTTTTTTTTTTTTTTTTTTTTTTTTTTTTTTTTT	chrX	143628091	CTTTTTTTTTTTTTTTTTTTTTTTTT	CTTTTTTTTTTTTTTTTTTTTTTTTTTTTTTTTT	40666.97	VQSRTrancheINDEL97.00to99.00	0	none	6.320000000000003e-4	0	42	6.320000000000003e-4
chrX-143628091-CTTTTTTTTTTTTTTTTTTTTTTTTT-CTTTTTTTTTTTTTTTTTTTTTTTTTTTTTTTTTT	chrX	143628091	CTTTTTTTTTTTTTTTTTTTTTTTTT	CTTTTTTTTTTTTTTTTTTTTTTTTTTTTTTTTTT	40666.97	VQSRTrancheINDEL97.00to99.00	0	none	7.960000000000004e-4	0	42	7.960000000000004e-4
chrX-143628091-CTTTTTTTTTTTTTTTTTTTTTTTTT-CTTTTTTTTTTTTTTTTTTTTTTTTTTTTTTTTTTT	chrX	143628091	CTTTTTTTTTTTTTTTTTTTTTTTTT	CTTTTTTTTTTTTTTTTTTTTTTTTTTTTTTTTTTT	40666.97	VQSRTrancheINDEL97.00to99.00	0	none	4.490000000000005e-4	0	42	4.490000000000005e-4
chrX-143628091-CTTTTTTTTTTTTTTTTTTTTTTTTT-CTTTTTTTTTTTTTTTTTTTTTTTTTTTTTTTTTTTT	chrX	143628091	CTTTTTTTTTTTTTTTTTTTTTTTTT	CTTTTTTTTTTTTTTTTTTTTTTTTTTTTTTTTTTTT	40666.97	VQSRTrancheINDEL97.00to99.00	0	none	3.3700000000000044e-4	0	42	3.3700000000000044e-4
chrX-143628091-CTTTTTTTTTTTTTTTTTTTTTTTTT-CTTTTTTTTTTTTTTTTTTTTTTTTTTTTTTTTTTTTT	chrX	143628091	CTTTTTTTTTTTTTTTTTTTTTTTTT	CTTTTTTTTTTTTTTTTTTTTTTTTTTTTTTTTTTTTT	40666.97	VQSRTrancheINDEL97.00to99.00	0	none	3.150000000000005e-4	0	42	3.150000000000005e-4
chrX-143628091-CTTTTTTTTTTTTTTTTTTTTTTTTT-CTTTTTTTTTTTTTTTTTTTTTTTTTTTTTTTTTTTTTT	chrX	143628091	CTTTTTTTTTTTTTTTTTTTTTTTTT	CTTTTTTTTTTTTTTTTTTTTTTTTTTTTTTTTTTTTTT	40666.97	VQSRTrancheINDEL97.00to99.00	0	none	1.87e-4	0	42	1.87e-4
chrX-143628091-CTTTTTTTTTTTTTTTTTTTTTTTTT-CTTTTTTTTTTTTTTTTTTTTTTTTTTTTTTTTTTTTTTT	chrX	143628091	CTTTTTTTTTTTTTTTTTTTTTTTTT	CTTTTTTTTTTTTTTTTTTTTTTTTTTTTTTTTTTTTTTT	40666.97	VQSRTrancheINDEL97.00to99.00	0	none	3.590000000000004e-4	0	42	3.590000000000004e-4
chrX-143628091-CTTTTTTTTTTTTTTTTTTTTTTTTT-CTTTTTTTTTTTTTTTTTTTTTTTTTTTTTTTTTTTTTTTT	chrX	143628091	CTTTTTTTTTTTTTTTTTTTTTTTTT	CTTTTTTTTTTTTTTTTTTTTTTTTTTTTTTTTTTTTTTTT	40666.97	VQSRTrancheINDEL97.00to99.00	0	none	1.47e-4	0	42	1.47e-4
chrX-143628091-CTTTTTTTTTTTTTTTTTTTTTTTTT-CTTTTTTTTTTTTTTTTTTTTTTTTTTTTTTTTTTTTTTTTT	chrX	143628091	CTTTTTTTTTTTTTTTTTTTTTTTTT	CTTTTTTTTTTTTTTTTTTTTTTTTTTTTTTTTTTTTTTTTT	40666.97	VQSRTrancheINDEL97.00to99.00	0	none	5.2999999999999994e-5	0	42	5.2999999999999994e-5
chrX-143628091-CTTTTTTTTTTTTTTTTTTTTTTTTT-CTTTTTTTTTTTTTTTTTTTTTTTTTTTTTTTTTTTTTTTTTT	chrX	143628091	CTTTTTTTTTTTTTTTTTTTTTTTTT	CTTTTTTTTTTTTTTTTTTTTTTTTTTTTTTTTTTTTTTTTTT	40666.97	VQSRTrancheINDEL97.00to99.00	0	none	2.08e-4	0	42	2.08e-4
chrX-143628091-CTTTTTTTTTTTTTTTTTTTTTTTTT-CTTTTTTTTTTTTTTTTTTTTTTTTTTTTTTTTTTTTTTTTTTT	chrX	143628091	CTTTTTTTTTTTTTTTTTTTTTTTTT	CTTTTTTTTTTTTTTTTTTTTTTTTTTTTTTTTTTTTTTTTTTT	40666.97	VQSRTrancheINDEL97.00to99.00	0	none	2.2899999999999996e-4	0	42	2.2899999999999996e-4
chrX-143628091-CTTTTTTTTTTTTTTTTTTTTTTTTT-CTTTTTTTTTTTTTTTTTTTTTTTTTTTTTTTTTTTTTTTTTTTT	chrX	143628091	CTTTTTTTTTTTTTTTTTTTTTTTTT	CTTTTTTTTTTTTTTTTTTTTTTTTTTTTTTTTTTTTTTTTTTTT	40666.97	VQSRTrancheINDEL97.00to99.00	0	none	6.999999999999998e-5	0	42	6.999999999999998e-5
chrX-143628091-CTTTTTTTTTTTTTTTTTTTTTTTTT-CTTTTTTTTTTTTTTTTTTTTTTTTTTTTTTTTTTTTTTTTTTTTT	chrX	143628091	CTTTTTTTTTTTTTTTTTTTTTTTTT	CTTTTTTTTTTTTTTTTTTTTTTTTTTTTTTTTTTTTTTTTTTTTT	40666.97	VQSRTrancheINDEL97.00to99.00	0	none	9e-6	0	42	9e-6
chrX-143628091-CTTTTTTTTTTTTTTTTTTTTTTTTT-CTTTTTTTTTTTTTTTTTTTTTTTTTTTTTTTTTTTTTTTTTTTTTT	chrX	143628091	CTTTTTTTTTTTTTTTTTTTTTTTTT	CTTTTTTTTTTTTTTTTTTTTTTTTTTTTTTTTTTTTTTTTTTTTTT	40666.97	VQSRTrancheINDEL97.00to99.00	0	none	9e-6	0	42	9e-6
chrX-143628091-CTTTTTTTTTTTTTTTTTTTTTTTTT-CTTTTTTTTTTTTTTTTTTTTTTTTTTTTTTTTTTTTTTTTTTTTTTT	chrX	143628091	CTTTTTTTTTTTTTTTTTTTTTTTTT	CTTTTTTTTTTTTTTTTTTTTTTTTTTTTTTTTTTTTTTTTTTTTTTT	40666.97	VQSRTrancheINDEL97.00to99.00	0	none	8.9e-5	0	42	8.9e-5
chrX-143628091-CTTTTTTTTTTTTTTTTTTTTTTTTT-CTTTTTTTTTTTTTTTTTTTTTTTTTTTTTTTTTTTTTTTTTTTTTTTTTTT	chrX	143628091	CTTTTTTTTTTTTTTTTTTTTTTTTT	CTTTTTTTTTTTTTTTTTTTTTTTTTTTTTTTTTTTTTTTTTTTTTTTTTTT	40666.97	VQSRTrancheINDEL97.00to99.00	0	none	9e-6	0	42	9e-6
chrX-143628091-CTTTTTTTTTTTTTTTTTTTTTTTTT-CTTTTTTTTTTTTTTTTTTTTTTTTTTTTTTTTTTTTTTTTTTTTTTTTTTTTTTTT	chrX	143628091	CTTTTTTTTTTTTTTTTTTTTTTTTT	CTTTTTTTTTTTTTTTTTTTTTTTTTTTTTTTTTTTTTTTTTTTTTTTTTTTTTTTT	40666.97	VQSRTrancheINDEL97.00to99.00	0	none	9e-6	0	42	9e-6
chrX-143628123-T-A	chrX	143628123	T	A	45	VQSRTrancheINDEL99.50to99.90	0	none	9e-6	0	94	9e-6
chrX-143628123-T-TAA	chrX	143628123	T	TAA	45	VQSRTrancheINDEL99.50to99.90	0	none	9e-6	0	94	9e-6
chrX-143628123-T-TTTTA	chrX	143628123	T	TTTTA	45	VQSRTrancheINDEL99.50to99.90	0	none	9e-6	0	94	9e-6
chrX-143628124-T-A	chrX	143628124	T	A	142	VQSRTrancheINDEL99.50to99.90	0	none	0	0	98	1e-6
chrX-143628124-T-TAA	chrX	143628124	T	TAA	142	VQSRTrancheINDEL99.50to99.90	0	none	2.2000000000000003e-5	0	98	2.2000000000000003e-5
chrX-143628124-T-TAATAAAAAA	chrX	143628124	T	TAATAAAAAA	142	VQSRTrancheINDEL99.50to99.90	0	none	0	0	98	1e-6
chrX-143628124-T-TTA	chrX	143628124	T	TTA	142	VQSRTrancheINDEL99.50to99.90	0	none	0	0	98	1e-6
chrX-143628124-T-TTTA	chrX	143628124	T	TTTA	142	VQSRTrancheINDEL99.50to99.90	0	none	0	1	98	1e-6
chrX-143628127-TAC-*	chrX	143628127	TAC	*	62699	VQSRTrancheINDEL99.90to99.95	0	none	9e-6	0	98	9e-6
chrX-143628127-TAC-AAC	chrX	143628127	TAC	AAC	62699	VQSRTrancheINDEL99.90to99.95	0	none	8.9e-5	0	98	8.9e-5
chrX-143628127-TAC-T	chrX	143628127	TAC	T	62699	VQSRTrancheINDEL99.90to99.95	0.036996	amr	0.030086	8	98	0.036996
chrX-143628128-ACTTTTC-*	chrX	143628128	ACTTTTC	*	21084	VQSRTrancheINDEL99.90to99.95	0	none	0.030076	8	22	0.030076
chrX-143628128-ACTTTTC-A	chrX	143628128	ACTTTTC	A	21084	VQSRTrancheINDEL99.90to99.95	0	none	0	0	22	1e-6
chrX-143628128-ACTTTTC-ATTTTC	chrX	143628128	ACTTTTC	ATTTTC	21084	VQSRTrancheINDEL99.90to99.95	0	none	0	0	22	1e-6
chrX-143628128-ACTTTTC-GCTTTTC	chrX	143628128	ACTTTTC	GCTTTTC	21084	VQSRTrancheINDEL99.90to99.95	0	none	0	0	22	1e-6
chrX-143628128-ACTTTTC-TCTTTTC	chrX	143628128	ACTTTTC	TCTTTTC	21084	VQSRTrancheINDEL99.90to99.95	0	none	0.01313299999999998	1	22	0.01313299999999998
chrX-143628129-C-*	chrX	143628129	C	*	28646	VQSRTrancheINDEL99.90to99.95	0	none	0.02942300000000001	2	32	0.02942300000000001
chrX-143628129-C-A	chrX	143628129	C	A	28646	VQSRTrancheINDEL99.90to99.95	0.012611	eas	0.002733	0	32	0.012611
chrX-143628129-C-CTTTTTTTTT	chrX	143628129	C	CTTTTTTTTT	28646	VQSRTrancheINDEL99.90to99.95	0	none	9e-6	2	32	9e-6
chrX-143628129-C-CTTTTTTTTTT	chrX	143628129	C	CTTTTTTTTTT	28646	VQSRTrancheINDEL99.90to99.95	0	none	3.6999999999999985e-5	1	32	3.6999999999999985e-5
chrX-143628129-C-CTTTTTTTTTTT	chrX	143628129	C	CTTTTTTTTTTT	28646	VQSRTrancheINDEL99.90to99.95	0	none	3.6999999999999985e-5	0	32	3.6999999999999985e-5
chrX-143628129-C-CTTTTTTTTTTTGTT	chrX	143628129	C	CTTTTTTTTTTTGTT	28646	VQSRTrancheINDEL99.90to99.95	0	none	0	0	32	1e-6
chrX-143628129-C-CTTTTTTTTTTTT	chrX	143628129	C	CTTTTTTTTTTTT	28646	VQSRTrancheINDEL99.90to99.95	0	none	3.6999999999999985e-5	0	32	3.6999999999999985e-5
chrX-143628129-C-CTTTTTTTTTTTTT	chrX	143628129	C	CTTTTTTTTTTTTT	28646	VQSRTrancheINDEL99.90to99.95	0	none	0	1	32	1e-6
chrX-143628129-C-CTTTTTTTTTTTTTT	chrX	143628129	C	CTTTTTTTTTTTTTT	28646	VQSRTrancheINDEL99.90to99.95	0	none	3.6999999999999985e-5	0	32	3.6999999999999985e-5
chrX-143628129-C-CTTTTTTTTTTTTTTT	chrX	143628129	C	CTTTTTTTTTTTTTTT	28646	VQSRTrancheINDEL99.90to99.95	0	none	0	1	32	1e-6
chrX-143628129-C-CTTTTTTTTTTTTTTTT	chrX	143628129	C	CTTTTTTTTTTTTTTTT	28646	VQSRTrancheINDEL99.90to99.95	0	none	0	1	32	1e-6
chrX-143628129-C-CTTTTTTTTTTTTTTTTT	chrX	143628129	C	CTTTTTTTTTTTTTTTTT	28646	VQSRTrancheINDEL99.90to99.95	0	none	0	0	32	1e-6
chrX-143628129-C-CTTTTTTTTTTTTTTTTTT	chrX	143628129	C	CTTTTTTTTTTTTTTTTTT	28646	VQSRTrancheINDEL99.90to99.95	0	none	9e-6	0	32	9e-6
chrX-143628129-C-CTTTTTTTTTTTTTTTTTTT	chrX	143628129	C	CTTTTTTTTTTTTTTTTTTT	28646	VQSRTrancheINDEL99.90to99.95	0	none	0	0	32	1e-6
chrX-143628129-C-G	chrX	143628129	C	G	28646	VQSRTrancheINDEL99.90to99.95	2.6263e-4	eas	8.9e-5	0	32	2.6263e-4
chrX-143628129-C-T	chrX	143628129	C	T	28646	VQSRTrancheINDEL99.90to99.95	0.043621	afr	0.01365999999999999	1	32	0.043621
chrX-143628133-TCAGATAA-*	chrX	143628133	TCAGATAA	*	21781.97	VQSRTrancheINDEL99.90to99.95	0	none	9e-6	0	78	9e-6
chrX-143628133-TCAGATAA-T	chrX	143628133	TCAGATAA	T	21781.97	VQSRTrancheINDEL99.90to99.95	0.0022221	nfe	0.00957499999999999	0	78	0.00957499999999999
chrX-143628133-TCAGATAA-TATAA	chrX	143628133	TCAGATAA	TATAA	21781.97	VQSRTrancheINDEL99.90to99.95	0	none	0	0	78	1e-6
chrX-143628133-TCAGATAA-TTAA	chrX	143628133	TCAGATAA	TTAA	21781.97	VQSRTrancheINDEL99.90to99.95	0	none	0.003165	0	78	0.003165
chrX-143628134-C-*	chrX	143628134	C	*	1885	VQSRTrancheSNP99.70to99.80	0	none	0.01315499999999998	0	10	0.01315499999999998
chrX-143628134-C-A	chrX	143628134	C	A	1885	VQSRTrancheSNP99.70to99.80	0.0032365	eas	8.66e-4	0	10	0.0032365
chrX-143628134-C-G	chrX	143628134	C	G	1885	VQSRTrancheSNP99.70to99.80	0	none	0	0	10	1e-6
chrX-143628134-C-T	chrX	143628134	C	T	1885	VQSRTrancheSNP99.70to99.80	7.2877e-4	amr	1.27e-4	0	10	7.2877e-4
chrX-143628135-A-*	chrX	143628135	A	*	93	VQSRTrancheSNP99.80to99.90	0	none	0.01312799999999998	0	8	0.01312799999999998
chrX-143628135-A-T	chrX	143628135	A	T	93	VQSRTrancheSNP99.80to99.90	8.5186e-4	amr	2.2000000000000003e-5	0	8	8.5186e-4
chrX-143628136-G-*	chrX	143628136	G	*	100	VQSRTrancheSNP99.80to99.90	0	none	0.01312799999999998	0	8	0.01312799999999998
chrX-143628136-G-T	chrX	143628136	G	T	100	VQSRTrancheSNP99.80to99.90	8.016e-5	nfe	8.9e-5	0	8	8.9e-5
chrX-143628139-A-*	chrX	143628139	A	*	4415	VQSRTrancheSNP99.80to99.90	0	none	0.00955699999999999	0	10	0.00955699999999999
chrX-143628139-A-T	chrX	143628139	A	T	4415	VQSRTrancheSNP99.80to99.90	0.0028574	nfe	0.002656	0	10	0.0028574
chrX-143628140-A-*	chrX	143628140	A	*	4301	VQSRTrancheSNP99.80to99.90	0	none	0.00955599999999999	0	6	0.00955599999999999
chrX-143628140-A-T	chrX	143628140	A	T	4301	VQSRTrancheSNP99.80to99.90	0.0018308	nfe	0.002506	0	6	0.002506
chrX-143628168-C-A	chrX	143628168	C	A	219518	PASS	0	none	0	0	16	1e-6
chrX-143628168-C-CAAA	chrX	143628168	C	CAAA	219518	PASS	0.37878	nfe	0.01493799999999998	9	16	0.37878
chrX-143628168-C-CAAATCA	chrX	143628168	C	CAAATCA	219518	PASS	0	none	0	0	16	1e-6
chrX-143628298-G-A	chrX	143628298	G	A	5056168	PASS	0.59354	eas	0.40075699999999936	90	134	0.59354
chrX-143629519-G-T	chrX	143629519	G	T	115365	PASS	0.0026774	amr	0.00137499999999999	5	134	0.0026774
chrX-143629567-G-A	chrX	143629567	G	A	69416688	PASS	0.99699	nfe	0.9457460000000004	134	134	0.99699
chrX-143630791-G-A	chrX	143630791	G	A	71003	PASS	0.00105489999999999	nfe	0.00161999999999999	1	134	0.00161999999999999
chrX-143677013-G-*	chrX	143677013	G	*	3534	PASS	0	none	9e-6	0	0	9e-6
chrX-143677013-G-A	chrX	143677013	G	A	3534	PASS	0.0011377	nfe	6.540000000000003e-4	0	0	0.0011377
chrX-143677013-G-T	chrX	143677013	G	T	3534	PASS	0	none	0	0	0	1e-6
chrX-143677124-C-T	chrX	143677124	C	T	13268	PASS	0.0051898	nfe	0.00193499999999999	0	28	0.0051898
chrX-143677340-G-A	chrX	143677340	G	A	68920	PASS	0.01108	nfe	0.006493	2	98	0.01108
chrX-143677648-C-A	chrX	143677648	C	A	598976	PASS	0.1551	mid	0.094732	11	108	0.1551
chrX-143711821-T-C	chrX	143711821	T	C	125052	PASS	0.014281	nfe	0.00699	3	134	0.014281
chrX-143712125-G-*	chrX	143712125	G	*	36080319	PASS	0	none	2.2000000000000003e-5	0	134	2.2000000000000003e-5
chrX-143712125-G-A	chrX	143712125	G	A	36080319	PASS	0.81233	eas	0.5230570000000007	77	134	0.81233
chrX-143712338-T-A	chrX	143712338	T	A	82081283	PASS	4.6433e-4	sas	0	0	134	4.6433e-4
chrX-143712338-T-G	chrX	143712338	T	G	82081283	PASS	0.88225	nfe	0.8250719999999999	121	134	0.88225
chrX-143712597-T-G	chrX	143712597	T	G	16098937	PASS	0.83287	eas	0.5614000000000001	79	134	0.83287
chrX-143712609-T-G	chrX	143712609	T	G	10402252	PASS	0.42848	nfe	0.35967299999999985	53	134	0.42848
chrX-143712632-GA-AA	chrX	143712632	GA	AA	66024	VQSRTrancheINDEL99.50to99.90	0	none	1.6699999999999994e-4	0	134	1.6699999999999994e-4
chrX-143712632-GA-G	chrX	143712632	GA	G	66024	VQSRTrancheINDEL99.50to99.90	0.0033458	nfe	0.00169399999999999	2	134	0.0033458
chrX-143712646-T-G	chrX	143712646	T	G	2924757	PASS	0.1963	eas	0.12575200000000003	13	134	0.1963
chrX-143720444-G-A	chrX	143720444	G	A	33	PASS	0	none	0	0	70	1e-6
chrX-143720444-G-C	chrX	143720444	G	C	33	PASS	3.65e-6	nfe	6.999999999999998e-5	0	70	6.999999999999998e-5
chrX-143720445-C-G	chrX	143720445	C	G	5578781	VQSRTrancheSNP99.90to99.95	0.74377	eas	0.4809189999999995	59	110	0.74377
chrX-143720447-T-A	chrX	143720447	T	A	647	VQSRTrancheSNP99.90to99.95	5.687e-5	nfe	0.00159299999999999	0	82	0.00159299999999999
chrX-143720457-G-A	chrX	143720457	G	A	60316	PASS	0.0088477	nfe	0.005359	0	94	0.0088477
chrX-143720457-G-T	chrX	143720457	G	T	60316	PASS	0	none	0	0	94	1e-6
chrX-143720463-T-C	chrX	143720463	T	C	104927	VQSRTrancheSNP99.80to99.90	0.048408	afr	0.04486900000000001	1	94	0.048408
chrX-143720463-T-G	chrX	143720463	T	G	104927	VQSRTrancheSNP99.80to99.90	5.604e-5	nfe	0.00174099999999999	0	94	0.00174099999999999
chrX-143720477-G-A	chrX	143720477	G	A	4763368	VQSRTrancheSNP99.80to99.90	0.44106	sas	0.3859429999999998	47	116	0.44106
chrX-143720477-G-C	chrX	143720477	G	C	4763368	VQSRTrancheSNP99.80to99.90	0	none	2.2000000000000003e-5	0	116	2.2000000000000003e-5
chrX-143720482-C-T	chrX	143720482	C	T	599474	VQSRTrancheSNP99.90to99.95	0.32095	afr	0.11089	2	126	0.32095
chrX-143720505-G-A	chrX	143720505	G	A	601075	VQSRTrancheSNP99.80to99.90	0.23472	eas	0.082815	2	126	0.23472
chrX-143720597-AT-A	chrX	143720597	AT	A	208845.97	PASS	0.013435	nfe	0.00883399999999999	1	134	0.013435
chrX-143720597-AT-ATT	chrX	143720597	AT	ATT	208845.97	PASS	0	none	1.0799999999999996e-4	0	134	1.0799999999999996e-4
chrX-143720991-T-C	chrX	143720991	T	C	10746	VQSRTrancheSNP99.80to99.90	0.0011252	sas	0.002087	1	74	0.002087
chrX-143720992-A-G	chrX	143720992	A	G	10782	VQSRTrancheSNP99.80to99.90	7.2704e-4	sas	0.002087	1	76	0.002087
chrX-143720996-T-TGCC	chrX	143720996	T	TGCC	9618.97	VQSRTrancheINDEL99.50to99.90	5.3475e-4	sas	0.001988	1	76	0.001988
chrX-143720999-T-C	chrX	143720999	T	C	9436	VQSRTrancheINDEL99.50to99.90	7.7998e-4	sas	0.002037	1	66	0.002037
chrX-143720999-T-TCC	chrX	143720999	T	TCC	9436	VQSRTrancheINDEL99.50to99.90	0	none	9e-6	0	66	9e-6
chrX-143721003-G-C	chrX	143721003	G	C	8912	VQSRTrancheSNP99.90to99.95	8.3544e-4	sas	0.002037	1	66	0.002037
chrX-143721044-T-C	chrX	143721044	T	C	1759	VQSRTrancheSNP99.70to99.80	0.0017848	mid	0.00124999999999999	1	30	0.0017848
chrX-143721074-A-G	chrX	143721074	A	G	1520	VQSRTrancheSNP99.70to99.80	8.5833e-4	nfe	0.00115299999999999	1	14	0.00115299999999999
chrX-143721093-C-G	chrX	143721093	C	G	3496	VQSRTrancheSNP99.80to99.90	0.0018297	nfe	0.002257	1	8	0.002257
chrX-143721135-T-C	chrX	143721135	T	C	3823	VQSRTrancheSNP99.70to99.80	0.003154	nfe	0.002706	0	0	0.003154
chrX-143721208-C-T	chrX	143721208	C	T	854933	PASS	0.88364	nfe	0.31949399999999933	0	0	0.88364
chrX-143721213-TC-GC	chrX	143721213	TC	GC	360480	VQSRTrancheINDEL99.00to99.50	0	none	0	0	0	1e-6
chrX-143721213-TC-T	chrX	143721213	TC	T	360480	VQSRTrancheINDEL99.00to99.50	0.38053	nfe	0.145078	0	0	0.38053
chrX-143721214-C-*	chrX	143721214	C	*	493054	PASS	0	none	0.145078	0	0	0.145078
chrX-143721214-C-A	chrX	143721214	C	A	493054	PASS	0	none	0	0	0	1e-6
chrX-143721214-C-T	chrX	143721214	C	T	493054	PASS	0.65523	nfe	0.169196	0	0	0.65523
chrX-143721222-C-A	chrX	143721222	C	A	856109	PASS	0.93202	nfe	0.3433159999999995	0	0	0.93202
chrX-143721222-C-G	chrX	143721222	C	G	856109	PASS	0	none	9e-6	0	0	9e-6
chrX-143721222-C-T	chrX	143721222	C	T	856109	PASS	0	none	9e-6	0	0	9e-6
chrX-143721233-C-T	chrX	143721233	C	T	330067	PASS	0.53523	amr	0.170994	0	0	0.53523
chrX-143721317-T-C	chrX	143721317	T	C	239994	PASS	0.77276	nfe	0.14304	0	0	0.77276
chrX-143721332-C-G	chrX	143721332	C	G	216237	PASS	0	none	3.6999999999999985e-5	0	0	3.6999999999999985e-5
chrX-143721332-C-T	chrX	143721332	C	T	216237	PASS	0.78135	nfe	0.136525	0	0	0.78135
chrX-143721400-C-T	chrX	143721400	C	T	56789	PASS	0.22015	nfe	0.034879	0	0	0.22015
chrX-143884086-C-T	chrX	143884086	C	T	2610818	PASS	0.10412	afr	0.068041	17	134	0.10412
chrX-143884366-G-T	chrX	143884366	G	T	20921651	PASS	0.44982	sas	0.34783799999999954	50	134	0.44982
chrX-143884555-G-T	chrX	143884555	G	T	911	PASS	9.6e-7	nfe	0	1	134	1e-6
chrX-143884790-G-A	chrX	143884790	G	A	431046	PASS	0.088488	sas	0.04521800000000001	4	118	0.088488
chrX-143884905-C-CTTTAT	chrX	143884905	C	CTTTAT	1230593	PASS	0.36946	afr	0.2539239999999996	8	30	0.36946
chrX-143884905-C-T	chrX	143884905	C	T	1230593	PASS	0.0077093	sas	4.490000000000005e-4	0	30	0.0077093
chrX-143884975-C-A	chrX	143884975	C	A	747844	PASS	0.39082	amr	0.224374	0	2	0.39082
chrX-144309199-C-T	chrX	144309199	C	T	503033	PASS	0.23509	afr	0.135667	0	0	0.23509
chrX-144309435-AAG-A	chrX	144309435	AAG	A	307907.97	PASS	0.080201	nfe	0.05077400000000001	0	6	0.080201
chrX-144309695-T-A	chrX	144309695	T	A	149489	PASS	0.21948	eas	0.03440000000000001	1	26	0.21948
chrX-144841187-G-A	chrX	144841187	G	A	99	PASS	0	none	0	0	0	1e-6
chrX-144841187-G-C	chrX	144841187	G	C	99	PASS	0	none	0	0	0	1e-6
chrX-144841187-G-T	chrX	144841187	G	T	99	PASS	0	none	0	0	0	1e-6
chrX-144841191-A-G	chrX	144841191	A	G	687584	PASS	0.73023	afr	0.163695	0	0	0.73023
chrX-144841372-GA-AA	chrX	144841372	GA	AA	9489	PASS	0	none	0	0	8	1e-6
chrX-144841372-GA-G	chrX	144841372	GA	G	9489	PASS	4.0684e-4	afr	9.849999999999991e-4	0	8	9.849999999999991e-4
chrX-144841372-GA-GAA	chrX	144841372	GA	GAA	9489	PASS	0	none	0.00435	0	8	0.00435
chrX-144841372-GA-GAAAAAAAAAA	chrX	144841372	GA	GAAAAAAAAAA	9489	PASS	0	none	0	0	8	1e-6
chrX-144841530-GGATGAT-*	chrX	144841530	GGATGAT	*	24496	VQSRTrancheINDEL95.00to96.00	0	none	0	0	28	1e-6
chrX-144841530-GGATGAT-G	chrX	144841530	GGATGAT	G	24496	VQSRTrancheINDEL95.00to96.00	0	none	5.2999999999999994e-5	0	28	5.2999999999999994e-5
chrX-144841530-GGATGAT-GGAT	chrX	144841530	GGATGAT	GGAT	24496	VQSRTrancheINDEL95.00to96.00	0	none	0.00784899999999998	0	28	0.00784899999999998
chrX-144841530-GGATGAT-GGATGATGAT	chrX	144841530	GGATGAT	GGATGATGAT	24496	VQSRTrancheINDEL95.00to96.00	0	none	9e-6	0	28	9e-6
chrX-144841530-GGATGAT-GGATGATGATGAT	chrX	144841530	GGATGAT	GGATGATGATGAT	24496	VQSRTrancheINDEL95.00to96.00	0	none	0	0	28	1e-6
chrX-144841530-GGATGAT-TGATGAT	chrX	144841530	GGATGAT	TGATGAT	24496	VQSRTrancheINDEL95.00to96.00	0	none	0	0	28	1e-6
chrX-144841548-T-A	chrX	144841548	T	A	362	PASS	1.237e-5	sas	2.93e-4	0	18	2.93e-4
chrX-145233024-CTTTTT-C	chrX	145233024	CTTTTT	C	18918.97	PASS	0	none	0	0	0	1e-6
chrX-145233024-CTTTTT-CT	chrX	145233024	CTTTTT	CT	18918.97	PASS	0	none	5.2999999999999994e-5	0	0	5.2999999999999994e-5
chrX-145233024-CTTTTT-CTT	chrX	145233024	CTTTTT	CTT	18918.97	PASS	0	none	4.940000000000003e-4	0	0	4.940000000000003e-4
chrX-145233024-CTTTTT-CTTT	chrX	145233024	CTTTTT	CTTT	18918.97	PASS	0	none	0.002107	0	0	0.002107
chrX-145233024-CTTTTT-CTTTT	chrX	145233024	CTTTTT	CTTTT	18918.97	PASS	0	none	0.00789499999999998	0	0	0.00789499999999998
chrX-145233024-CTTTTT-CTTTTTT	chrX	145233024	CTTTTT	CTTTTTT	18918.97	PASS	0	none	0.003765	0	0	0.003765
chrX-145233024-CTTTTT-CTTTTTTT	chrX	145233024	CTTTTT	CTTTTTTT	18918.97	PASS	0	none	2.2899999999999996e-4	0	0	2.2899999999999996e-4
chrX-145233024-CTTTTT-CTTTTTTTT	chrX	145233024	CTTTTT	CTTTTTTTT	18918.97	PASS	0	none	9e-6	0	0	9e-6
chrX-145247020-G-A	chrX	145247020	G	A	263997	PASS	0.45759	amr	0.110618	0	0	0.45759
chrX-145247114-T-G	chrX	145247114	T	G	586273	PASS	0.68156	eas	0.184095	0	0	0.68156
chrX-145247164-C-A	chrX	145247164	C	A	979332	PASS	0.71661	eas	0.222348	5	18	0.71661
chrX-145247255-C-T	chrX	145247255	C	T	2533209	PASS	0.77583	eas	0.3108159999999996	27	72	0.77583
chrX-145247262-T-G	chrX	145247262	T	G	2591396	PASS	0.7749	eas	0.3076309999999995	29	78	0.7749
chrX-145247264-G-A	chrX	145247264	G	A	2596439	PASS	0.77672	eas	0.31063099999999966	29	82	0.77672
chrX-145247264-G-C	chrX	145247264	G	C	2596439	PASS	0	none	0	0	82	1e-6
chrX-145247374-C-T	chrX	145247374	C	T	3577823	PASS	0.78564	eas	0.3434189999999994	36	118	0.78564
chrX-145247798-C-T	chrX	145247798	C	T	1172351	PASS	0.083253	nfe	0.06379000000000003	7	122	0.083253
chrX-145255524-C-A	chrX	145255524	C	A	28952	PASS	0.0017512	mid	0.00115599999999999	4	134	0.0017512
chrX-145255539-A-*	chrX	145255539	A	*	215590	PASS	0	none	0	0	134	1e-6
chrX-145255539-A-C	chrX	145255539	A	C	215590	PASS	0.017133	afr	0.01042399999999999	2	134	0.017133
chrX-145255561-C-A	chrX	145255561	C	A	11321127	PASS	0.95366	eas	0.49916799999999945	59	134	0.95366
chrX-145256147-C-A	chrX	145256147	C	A	7327325	PASS	0.90702	amr	0.7774280000000006	109	120	0.90702
chrX-145630073-TA-GA	chrX	145630073	TA	GA	12430	PASS	0	none	0	0	86	1e-6
chrX-145630073-TA-T	chrX	145630073	TA	T	12430	PASS	0.0025075	afr	0.00113099999999999	0	86	0.0025075
chrX-145630073-TA-TAA	chrX	145630073	TA	TAA	12430	PASS	0	none	0.004053	1	86	0.004053
chrX-145630073-TA-TAAA	chrX	145630073	TA	TAAA	12430	PASS	0	none	2.2000000000000003e-5	0	86	2.2000000000000003e-5
chrX-145630195-G-A	chrX	145630195	G	A	213682	PASS	0.035355	nfe	0.01935500000000001	5	124	0.035355
chrX-145630195-G-C	chrX	145630195	G	C	213682	PASS	0	none	9e-6	0	124	9e-6
chrX-145630195-G-T	chrX	145630195	G	T	213682	PASS	0	none	0	0	124	1e-6
chrX-145630207-C-*	chrX	145630207	C	*	4954232	PASS	0	none	0	0	126	1e-6
chrX-145630207-C-A	chrX	145630207	C	A	4954232	PASS	0.62431	amr	0.4430559999999999	61	126	0.62431
chrX-145630296-G-*	chrX	145630296	G	*	9700197	PASS	0	none	0	0	132	1e-6
chrX-145630296-G-T	chrX	145630296	G	T	9700197	PASS	0.68974	afr	0.450781	61	132	0.68974
chrX-145630297-A-*	chrX	145630297	A	*	9716425	PASS	0	none	0	0	132	1e-6
chrX-145630297-A-T	chrX	145630297	A	T	9716425	PASS	0.68953	afr	0.450781	61	132	0.68953
chrX-145630708-G-A	chrX	145630708	G	A	11816118	PASS	0.57692	amr	0.46946699999999936	63	134	0.57692
chrX-145632027-A-G	chrX	145632027	A	G	755	VQSRTrancheSNP99.80to99.90	3.336e-5	sas	3.3800000000000046e-4	0	90	3.3800000000000046e-4
chrX-145632043-G-A	chrX	145632043	G	A	298	VQSRTrancheSNP99.80to99.90	0	none	1.6699999999999994e-4	0	76	1.6699999999999994e-4
chrX-145632043-G-T	chrX	145632043	G	T	298	VQSRTrancheSNP99.80to99.90	0	none	0	0	76	1e-6
chrX-145632056-A-G	chrX	145632056	A	G	419	VQSRTrancheSNP99.70to99.80	0	none	1.6699999999999994e-4	0	72	1.6699999999999994e-4
chrX-145632064-T-C	chrX	145632064	T	C	352	VQSRTrancheSNP99.80to99.90	0	none	8.9e-5	0	64	8.9e-5
chrX-145632069-C-A	chrX	145632069	C	A	320	VQSRTrancheSNP99.80to99.90	0	none	0	0	68	1e-6
chrX-145632069-C-T	chrX	145632069	C	T	320	VQSRTrancheSNP99.80to99.90	1.059e-5	nfe	8.9e-5	0	68	8.9e-5
chrX-145632080-C-T	chrX	145632080	C	T	128	VQSRTrancheSNP99.80to99.90	1.248e-5	nfe	8.9e-5	0	56	8.9e-5
chrX-145632254-TAA-*	chrX	145632254	TAA	*	347933	PASS	0	none	0	0	40	1e-6
chrX-145632254-TAA-AAA	chrX	145632254	TAA	AAA	347933	PASS	0	none	9e-6	0	40	9e-6
chrX-145632254-TAA-T	chrX	145632254	TAA	T	347933	PASS	0	none	0	0	40	1e-6
chrX-145632254-TAA-TA	chrX	145632254	TAA	TA	347933	PASS	0	none	9.380000000000004e-4	0	40	9.380000000000004e-4
chrX-145632254-TAA-TAAA	chrX	145632254	TAA	TAAA	347933	PASS	0	none	0.15036300000000002	16	40	0.15036300000000002
chrX-145632254-TAA-TAAAA	chrX	145632254	TAA	TAAAA	347933	PASS	0	none	0.00736	2	40	0.00736
chrX-145632254-TAA-TAAAAA	chrX	145632254	TAA	TAAAAA	347933	PASS	0	none	1.6699999999999994e-4	0	40	1.6699999999999994e-4
chrX-145632514-A-G	chrX	145632514	A	G	130667	PASS	0.43617	nfe	0.07823800000000002	6	16	0.43617
chrX-145821125-TCACACA-*	chrX	145821125	TCACACA	*	95430	PASS	0	none	1.0699999999999996e-4	0	0	1.0699999999999996e-4
chrX-145821125-TCACACA-ACACACA	chrX	145821125	TCACACA	ACACACA	95430	PASS	0	none	0.007559	0	0	0.007559
chrX-145821125-TCACACA-CCACACA	chrX	145821125	TCACACA	CCACACA	95430	PASS	0	none	9e-6	0	0	9e-6
chrX-145821125-TCACACA-T	chrX	145821125	TCACACA	T	95430	PASS	0	none	2.2000000000000003e-5	0	0	2.2000000000000003e-5
chrX-145821125-TCACACA-TCA	chrX	145821125	TCACACA	TCA	95430	PASS	0	none	8.66e-4	0	0	8.66e-4
chrX-145821125-TCACACA-TCACA	chrX	145821125	TCACACA	TCACA	95430	PASS	0	none	4.260000000000005e-4	0	0	4.260000000000005e-4
chrX-145821125-TCACACA-TCACACACA	chrX	145821125	TCACACA	TCACACACA	95430	PASS	0	none	0.003208	0	0	0.003208
chrX-145821125-TCACACA-TCACACACACA	chrX	145821125	TCACACA	TCACACACACA	95430	PASS	0	none	0.003663	0	0	0.003663
chrX-145821125-TCACACA-TCACACACACACA	chrX	145821125	TCACACA	TCACACACACACA	95430	PASS	0	none	0.003638	0	0	0.003638
chrX-145821125-TCACACA-TCACACACACACACA	chrX	145821125	TCACACA	TCACACACACACACA	95430	PASS	0	none	0.00991799999999998	0	0	0.00991799999999998
chrX-145821125-TCACACA-TCACACACACACACACA	chrX	145821125	TCACACA	TCACACACACACACACA	95430	PASS	0	none	0.01328199999999998	0	0	0.01328199999999998
chrX-145821125-TCACACA-TCACACACACACACACACA	chrX	145821125	TCACACA	TCACACACACACACACACA	95430	PASS	0	none	0.004247	0	0	0.004247
chrX-145821125-TCACACA-TCACACACACACACACACACA	chrX	145821125	TCACACA	TCACACACACACACACACACA	95430	PASS	0	none	0.00166299999999999	0	0	0.00166299999999999
chrX-145821125-TCACACA-TCACACACACACACACACACACA	chrX	145821125	TCACACA	TCACACACACACACACACACACA	95430	PASS	0	none	2.2899999999999996e-4	0	0	2.2899999999999996e-4
chrX-145821125-TCACACA-TCACTCACACACACA	chrX	145821125	TCACACA	TCACTCACACACACA	95430	PASS	0	none	0	0	0	1e-6
chrX-145821125-TCACACA-TCACTCACACACACACA	chrX	145821125	TCACACA	TCACTCACACACACACA	95430	PASS	0	none	0	0	0	1e-6
chrX-145821125-TCACACA-TCTCACACACACACACA	chrX	145821125	TCACACA	TCTCACACACACACACA	95430	PASS	0	none	9e-6	0	0	9e-6
chrX-145821125-TCACACA-TCTCACACACACACACACA	chrX	145821125	TCACACA	TCTCACACACACACACACA	95430	PASS	0	none	9e-6	0	0	9e-6
chrX-145821970-A-C	chrX	145821970	A	C	258	VQSRTrancheSNP99.80to99.90	0	none	3.150000000000005e-4	0	4	3.150000000000005e-4
chrX-145821978-T-G	chrX	145821978	T	G	144	PASS	0	none	8.9e-5	0	4	8.9e-5
chrX-145821984-CTTT-C	chrX	145821984	CTTT	C	42455.97	PASS	0	none	8.9e-5	0	0	8.9e-5
chrX-145821984-CTTT-CT	chrX	145821984	CTTT	CT	42455.97	PASS	0	none	0.00105599999999999	0	0	0.00105599999999999
chrX-145821984-CTTT-CTT	chrX	145821984	CTTT	CTT	42455.97	PASS	0	none	0.01328199999999998	0	0	0.01328199999999998
chrX-145821984-CTTT-CTTTT	chrX	145821984	CTTT	CTTTT	42455.97	PASS	0	none	0.012107	0	0	0.012107
chrX-145821984-CTTT-CTTTTT	chrX	145821984	CTTT	CTTTTT	42455.97	PASS	0	none	3.3700000000000044e-4	0	0	3.3700000000000044e-4
chrX-145821984-CTTT-CTTTTTT	chrX	145821984	CTTT	CTTTTTT	42455.97	PASS	0	none	9e-6	0	0	9e-6
chrX-145822734-G-A	chrX	145822734	G	A	12323699	PASS	0.31713	mid	0.193013	24	134	0.31713
chrX-145822914-C-G	chrX	145822914	C	G	1706272	PASS	0.043045	sas	0.02390900000000001	5	134	0.043045
chrX-145823262-C-T	chrX	145823262	C	T	31871	PASS	5.0469e-4	nfe	2.7300000000000035e-4	2	134	5.0469e-4
chrX-145823364-T-C	chrX	145823364	T	C	73190168	PASS	0.99039	eas	0.8961880000000007	105	134	0.99039
chrX-145824298-T-C	chrX	145824298	T	C	251189	PASS	0.0080914	nfe	0.004033	5	134	0.0080914
chrX-145824852-A-G	chrX	145824852	A	G	1053135	PASS	0.040685	sas	0.025896	6	134	0.040685
chrX-145825162-T-C	chrX	145825162	T	C	357	PASS	0	none	2.9400000000000004e-4	0	106	2.9400000000000004e-4
chrX-145825162-T-G	chrX	145825162	T	G	357	PASS	2.803e-5	nfe	3.3800000000000046e-4	0	106	3.3800000000000046e-4
chrX-145825169-CTTTTTTTT-*	chrX	145825169	CTTTTTTTT	*	2816399	PASS	0	none	7.099999999999998e-5	0	86	7.099999999999998e-5
chrX-145825169-CTTTTTTTT-ATTTTTTTT	chrX	145825169	CTTTTTTTT	ATTTTTTTT	2816399	PASS	0	none	0	0	86	1e-6
chrX-145825169-CTTTTTTTT-C	chrX	145825169	CTTTTTTTT	C	2816399	PASS	0	none	3.6999999999999985e-5	0	86	3.6999999999999985e-5
chrX-145825169-CTTTTTTTT-CATTTTTTTTT	chrX	145825169	CTTTTTTTT	CATTTTTTTTT	2816399	PASS	0	none	0	0	86	1e-6
chrX-145825169-CTTTTTTTT-CT	chrX	145825169	CTTTTTTTT	CT	2816399	PASS	0	none	3.160000000000005e-4	0	86	3.160000000000005e-4
chrX-145825169-CTTTTTTTT-CTT	chrX	145825169	CTTTTTTTT	CTT	2816399	PASS	0	none	0.002938	0	86	0.002938
chrX-145825169-CTTTTTTTT-CTTT	chrX	145825169	CTTTTTTTT	CTTT	2816399	PASS	0	none	0.01930900000000001	2	86	0.01930900000000001
chrX-145825169-CTTTTTTTT-CTTTT	chrX	145825169	CTTTTTTTT	CTTTT	2816399	PASS	0	none	0.106986	24	86	0.106986
chrX-145825169-CTTTTTTTT-CTTTTT	chrX	145825169	CTTTTTTTT	CTTTTT	2816399	PASS	0	none	0.3060249999999995	34	86	0.3060249999999995
chrX-145825169-CTTTTTTTT-CTTTTTT	chrX	145825169	CTTTTTTTT	CTTTTTT	2816399	PASS	0	none	0.10087000000000002	11	86	0.10087000000000002
chrX-145825169-CTTTTTTTT-CTTTTTTT	chrX	145825169	CTTTTTTTT	CTTTTTTT	2816399	PASS	0	none	0.027107	2	86	0.027107
chrX-145825169-CTTTTTTTT-CTTTTTTTTT	chrX	145825169	CTTTTTTTT	CTTTTTTTTT	2816399	PASS	0	none	0.027239	2	86	0.027239
chrX-145825169-CTTTTTTTT-CTTTTTTTTTT	chrX	145825169	CTTTTTTTT	CTTTTTTTTTT	2816399	PASS	0	none	0.00988899999999998	1	86	0.00988899999999998
chrX-145825169-CTTTTTTTT-CTTTTTTTTTTT	chrX	145825169	CTTTTTTTT	CTTTTTTTTTTT	2816399	PASS	0	none	0.002013	0	86	0.002013
chrX-145825169-CTTTTTTTT-CTTTTTTTTTTTT	chrX	145825169	CTTTTTTTT	CTTTTTTTTTTTT	2816399	PASS	0	none	3.8200000000000034e-4	0	86	3.8200000000000034e-4
chrX-145825169-CTTTTTTTT-CTTTTTTTTTTTTT	chrX	145825169	CTTTTTTTT	CTTTTTTTTTTTTT	2816399	PASS	0	none	2.2000000000000003e-5	0	86	2.2000000000000003e-5
chrX-145825169-CTTTTTTTT-CTTTTTTTTTTTTTT	chrX	145825169	CTTTTTTTT	CTTTTTTTTTTTTTT	2816399	PASS	0	none	0	0	86	1e-6
chrX-145825169-CTTTTTTTT-TTTTTTTTT	chrX	145825169	CTTTTTTTT	TTTTTTTTT	2816399	PASS	0	none	8.9e-5	0	86	8.9e-5
chrX-145825170-T-*	chrX	145825170	T	*	217	PASS	0	none	0.536056	57	68	0.536056
chrX-145825170-T-C	chrX	145825170	T	C	217	PASS	0	none	0.00134799999999999	0	68	0.00134799999999999
chrX-145825171-T-*	chrX	145825171	T	*	759	PASS	0	none	0.5233930000000008	57	72	0.5233930000000008
chrX-145825171-T-C	chrX	145825171	T	C	759	PASS	0	none	0.00129999999999999	0	72	0.00129999999999999
chrX-145825173-T-*	chrX	145825173	T	*	103	PASS	0	none	0.214619	34	56	0.214619
chrX-145825173-T-A	chrX	145825173	T	A	103	PASS	0	none	0	0	56	1e-6
chrX-145825173-T-C	chrX	145825173	T	C	103	PASS	0	none	5.170000000000003e-4	0	56	5.170000000000003e-4
chrX-145825173-T-G	chrX	145825173	T	G	103	PASS	0	none	0	0	56	1e-6
chrX-145827588-G-A	chrX	145827588	G	A	426003	PASS	0.095717	afr	0.03229400000000002	5	134	0.095717
chrX-145827834-A-G	chrX	145827834	A	G	4356	PASS	2.9111e-4	afr	2.2000000000000003e-5	1	134	2.9111e-4
chrX-145828093-T-C	chrX	145828093	T	C	16922	PASS	0.0032852	nfe	7.040000000000005e-4	3	134	0.0032852
chrX-145828624-G-A	chrX	145828624	G	A	74665	PASS	0.48834	nfe	0.04789200000000002	0	0	0.48834
chrX-146555813-A-AC	chrX	146555813	A	AC	1799	PASS	0	none	0.00100799999999999	0	0	0.00100799999999999
chrX-146555813-A-C	chrX	146555813	A	C	1799	PASS	0	none	9e-6	0	0	9e-6
chrX-146619488-C-T	chrX	146619488	C	T	7620606	VQSRTrancheSNP99.90to99.95	0.30089	mid	0.230171	34	134	0.30089
chrX-146619506-C-G	chrX	146619506	C	G	663	PASS	2.2145e-4	mid	0	1	134	2.2145e-4
chrX-146619548-G-A	chrX	146619548	G	A	20648793	PASS	0.54743	amr	0.39948599999999934	54	134	0.54743
chrX-146619548-G-C	chrX	146619548	G	C	20648793	PASS	6.176e-5	nfe	0	0	134	6.176e-5
chrX-146619769-A-T	chrX	146619769	A	T	5298	VQSRTrancheSNP99.80to99.90	2.6311e-4	amr	2.2000000000000003e-5	1	134	2.6311e-4
chrX-146619809-C-T	chrX	146619809	C	T	667571	PASS	0.010148	nfe	0.006086	2	134	0.010148
chrX-146620012-T-G	chrX	146620012	T	G	20221452	PASS	0.26527	mid	0.22102700000000003	32	134	0.26527
chrX-146620035-A-T	chrX	146620035	A	T	2883610	PASS	0.05055	nfe	0.03279900000000001	6	134	0.05055
chrX-146620061-C-T	chrX	146620061	C	T	20662026	PASS	0.26934	mid	0.22089200000000003	32	134	0.26934
chrX-146620394-C-A	chrX	146620394	C	A	12936	PASS	5.5497e-4	nfe	7.099999999999998e-5	1	134	5.5497e-4
chrX-146620473-G-A	chrX	146620473	G	A	14199261	VQSRTrancheSNP99.70to99.80	0.27027	mid	0.22116200000000005	32	134	0.27027
chrX-146620518-G-T	chrX	146620518	G	T	11802978	PASS	0.27928	mid	0.22073000000000004	32	134	0.27928
chrX-146620557-GC-AC	chrX	146620557	GC	AC	11472373	VQSRTrancheINDEL99.50to99.90	0	none	0.22019100000000005	32	134	0.22019100000000005
chrX-146620557-GC-G	chrX	146620557	GC	G	11472373	VQSRTrancheINDEL99.50to99.90	0.031344	afr	0.004416	0	134	0.031344
chrX-146954949-CA-C	chrX	146954949	CA	C	11688.97	PASS	0.0048482	mid	0.002088	1	96	0.0048482
chrX-146954949-CA-CAA	chrX	146954949	CA	CAA	11688.97	PASS	0	none	9e-6	0	96	9e-6
chrX-147476421-T-C	chrX	147476421	T	C	4027352	PASS	0.99569	nfe	0.9159820000000006	100	102	0.99569
chrX-147801095-T-*	chrX	147801095	T	*	11784	PASS	0	none	0	0	122	1e-6
chrX-147801095-T-A	chrX	147801095	T	A	11784	PASS	0.0071485	nfe	0.00193999999999999	2	122	0.0071485
chrX-147801212-A-G	chrX	147801212	A	G	733204	PASS	0.26241	afr	0.09702200000000002	15	132	0.26241
chrX-147801212-A-T	chrX	147801212	A	T	733204	PASS	0	none	0	0	132	1e-6
chrX-147912197-G-A	chrX	147912197	G	A	155680	PASS	0	none	0	0	126	1e-6
chrX-147912197-G-T	chrX	147912197	G	T	155680	PASS	0.015887	nfe	0.00802599999999999	2	126	0.015887
chrX-147912324-G-A	chrX	147912324	G	A	39554	PASS	0.0064828	nfe	0.004006	1	124	0.0064828
chrX-147912324-G-C	chrX	147912324	G	C	39554	PASS	1.3662e-4	nfe	9e-6	0	124	1.3662e-4
chrX-147912583-C-*	chrX	147912583	C	*	514919	PASS	0	none	0	0	132	1e-6
chrX-147912583-C-A	chrX	147912583	C	A	514919	PASS	0.49281	eas	0.06913500000000003	8	132	0.49281
chrX-147912721-G-C	chrX	147912721	G	C	199853	PASS	0.06878	sas	0.01804100000000002	3	134	0.06878
chrX-147912721-G-T	chrX	147912721	G	T	199853	PASS	0	none	0	0	134	1e-6
chrX-147913110-ATT-*	chrX	147913110	ATT	*	16245	PASS	0	none	0	0	32	1e-6
chrX-147913110-ATT-A	chrX	147913110	ATT	A	16245	PASS	2.136e-5	nfe	0	0	32	2.136e-5
chrX-147913110-ATT-AT	chrX	147913110	ATT	AT	16245	PASS	0	none	0.00818699999999999	2	32	0.00818699999999999
chrX-147913110-ATT-ATTT	chrX	147913110	ATT	ATTT	16245	PASS	0	none	0.00103299999999999	0	32	0.00103299999999999
chrX-147913110-ATT-ATTTT	chrX	147913110	ATT	ATTTT	16245	PASS	0	none	9e-6	0	32	9e-6
chrX-147913110-ATT-TTT	chrX	147913110	ATT	TTT	16245	PASS	0	none	2.500000000000001e-4	0	32	2.500000000000001e-4
chrX-147921821-A-G	chrX	147921821	A	G	1441657	PASS	0.17502	sas	0.132508	19	128	0.17502
chrX-147925702-T-A	chrX	147925702	T	A	2340826	PASS	0.52159	eas	0.0988	4	134	0.52159
chrX-147925702-T-TA	chrX	147925702	T	TA	2340826	PASS	0	none	9e-6	0	134	9e-6
chrX-147927802-A-G	chrX	147927802	A	G	51642	PASS	0.1051	afr	0.02245000000000002	0	0	0.1051
chrX-147928184-A-G	chrX	147928184	A	G	909	PASS	5.175e-5	eas	9e-6	1	126	5.175e-5
chrX-147928763-T-C	chrX	147928763	T	C	8059	PASS	9.882e-4	nfe	1.0799999999999996e-4	2	134	9.882e-4
chrX-147928802-G-A	chrX	147928802	G	A	2133480	PASS	0.16934	afr	0.09047900000000002	10	134	0.16934
chrX-147928850-T-C	chrX	147928850	T	C	29966	PASS	0.0031117	mid	0.00149699999999999	1	132	0.0031117
chrX-147928880-T-A	chrX	147928880	T	A	105601	PASS	4.7e-7	nfe	9e-6	0	130	9e-6
chrX-147928880-T-G	chrX	147928880	T	G	105601	PASS	0.023739	mid	0.007456	1	130	0.023739
chrX-147929910-G-A	chrX	147929910	G	A	15504	PASS	0.0029434	sas	5.180000000000002e-4	1	134	0.0029434
chrX-147929926-ATT-*	chrX	147929926	ATT	*	109771	ExcessHet	0	none	0	0	114	1e-6
chrX-147929926-ATT-A	chrX	147929926	ATT	A	109771	ExcessHet	0	none	9e-6	0	114	9e-6
chrX-147929926-ATT-AT	chrX	147929926	ATT	AT	109771	ExcessHet	0	none	0.04033700000000002	3	114	0.04033700000000002
chrX-147929926-ATT-ATTT	chrX	147929926	ATT	ATTT	109771	ExcessHet	0	none	0.02848	0	114	0.02848
chrX-147929926-ATT-ATTTT	chrX	147929926	ATT	ATTTT	109771	ExcessHet	0	none	7.099999999999998e-5	0	114	7.099999999999998e-5
chrX-147929926-ATT-TTT	chrX	147929926	ATT	TTT	109771	ExcessHet	0	none	0	0	114	1e-6
chrX-147930767-T-C	chrX	147930767	T	C	372941	PASS	0.62842	eas	0.158677	0	0	0.62842
chrX-147932626-C-T	chrX	147932626	C	T	1350756	PASS	0.075588	sas	0.03155000000000001	3	134	0.075588
chrX-147936357-A-G	chrX	147936357	A	G	311	PASS	9.25e-6	nfe	0	1	124	9.25e-6
chrX-147936410-C-T	chrX	147936410	C	T	1092637	PASS	0.096274	sas	0.07797600000000002	10	132	0.096274
chrX-147936627-C-T	chrX	147936627	C	T	2518972	PASS	0.63254	eas	0.118493	4	134	0.63254
chrX-147937673-G-A	chrX	147937673	G	A	4305248	PASS	0.6277	eas	0.22307700000000005	21	134	0.6277
chrX-147938255-G-C	chrX	147938255	G	C	1950288	PASS	0.11203	mid	0.079518	10	126	0.11203
chrX-147940088-G-T	chrX	147940088	G	T	36422	VQSRTrancheSNP99.70to99.80	0.05162	nfe	0.01710800000000001	0	0	0.05162
chrX-147940160-CAAAAAAAAAA-C	chrX	147940160	CAAAAAAAAAA	C	146515.97	PASS	0	none	9e-6	0	0	9e-6
chrX-147940160-CAAAAAAAAAA-CAAAAA	chrX	147940160	CAAAAAAAAAA	CAAAAA	146515.97	PASS	0	none	3.6999999999999985e-5	0	0	3.6999999999999985e-5
chrX-147940160-CAAAAAAAAAA-CAAAAAA	chrX	147940160	CAAAAAAAAAA	CAAAAAA	146515.97	PASS	0	none	1.6699999999999994e-4	0	0	1.6699999999999994e-4
chrX-147940160-CAAAAAAAAAA-CAAAAAAA	chrX	147940160	CAAAAAAAAAA	CAAAAAAA	146515.97	PASS	0	none	0.00139399999999999	0	0	0.00139399999999999
chrX-147940160-CAAAAAAAAAA-CAAAAAAAA	chrX	147940160	CAAAAAAAAAA	CAAAAAAAA	146515.97	PASS	0	none	0.004069	0	0	0.004069
chrX-147940160-CAAAAAAAAAA-CAAAAAAAAA	chrX	147940160	CAAAAAAAAAA	CAAAAAAAAA	146515.97	PASS	0	none	0.01692500000000002	0	0	0.01692500000000002
chrX-147940160-CAAAAAAAAAA-CAAAAAAAAAAA	chrX	147940160	CAAAAAAAAAA	CAAAAAAAAAAA	146515.97	PASS	0	none	0.04605700000000002	0	0	0.04605700000000002
chrX-147940160-CAAAAAAAAAA-CAAAAAAAAAAAA	chrX	147940160	CAAAAAAAAAA	CAAAAAAAAAAAA	146515.97	PASS	0	none	0.018501	0	0	0.018501
chrX-147940160-CAAAAAAAAAA-CAAAAAAAAAAAAA	chrX	147940160	CAAAAAAAAAA	CAAAAAAAAAAAAA	146515.97	PASS	0	none	0.005217	0	0	0.005217
chrX-147940160-CAAAAAAAAAA-CAAAAAAAAAAAAAA	chrX	147940160	CAAAAAAAAAA	CAAAAAAAAAAAAAA	146515.97	PASS	0	none	0.00107999999999999	0	0	0.00107999999999999
chrX-147940160-CAAAAAAAAAA-CAAAAAAAAAAAAAAA	chrX	147940160	CAAAAAAAAAA	CAAAAAAAAAAAAAAA	146515.97	PASS	0	none	1.6699999999999994e-4	0	0	1.6699999999999994e-4
chrX-147940160-CAAAAAAAAAA-CAAAAAAAAAAAAAAAA	chrX	147940160	CAAAAAAAAAA	CAAAAAAAAAAAAAAAA	146515.97	PASS	0	none	8.9e-5	0	0	8.9e-5
chrX-147940160-CAAAAAAAAAA-CAAAAAAAAAAAAAAAAA	chrX	147940160	CAAAAAAAAAA	CAAAAAAAAAAAAAAAAA	146515.97	PASS	0	none	9e-6	0	0	9e-6
chrX-147940160-CAAAAAAAAAA-CAAAAAAAAAAAAAAAAAA	chrX	147940160	CAAAAAAAAAA	CAAAAAAAAAAAAAAAAAA	146515.97	PASS	0	none	9e-6	0	0	9e-6
chrX-147940160-CAAAAAAAAAA-CAAAAAAAAAAAAAAAAAAA	chrX	147940160	CAAAAAAAAAA	CAAAAAAAAAAAAAAAAAAA	146515.97	PASS	0	none	0	0	0	1e-6
chrX-147940160-CAAAAAAAAAA-CAAAAAAAAAAAAAAAAAAAAAAA	chrX	147940160	CAAAAAAAAAA	CAAAAAAAAAAAAAAAAAAAAAAA	146515.97	PASS	0	none	9e-6	0	0	9e-6
chrX-147940160-CAAAAAAAAAA-CAAAAAAAAAAAAAAAAAAAAAAAA	chrX	147940160	CAAAAAAAAAA	CAAAAAAAAAAAAAAAAAAAAAAAA	146515.97	PASS	0	none	9e-6	0	0	9e-6
chrX-147940160-CAAAAAAAAAA-CAAAAAAAAAAAAAAAAAAAAAAAAA	chrX	147940160	CAAAAAAAAAA	CAAAAAAAAAAAAAAAAAAAAAAAAA	146515.97	PASS	0	none	9e-6	0	0	9e-6
chrX-147940160-CAAAAAAAAAA-CAAAAAAAAAAAAAAAAAAAAAAAAAA	chrX	147940160	CAAAAAAAAAA	CAAAAAAAAAAAAAAAAAAAAAAAAAA	146515.97	PASS	0	none	9e-6	0	0	9e-6
chrX-147940160-CAAAAAAAAAA-CAAAAAAAAAAAAAAAACAAAACAAAAAAAAAAAAAAAA	chrX	147940160	CAAAAAAAAAA	CAAAAAAAAAAAAAAAACAAAACAAAAAAAAAAAAAAAA	146515.97	PASS	0	none	9e-6	0	0	9e-6
chrX-147940180-CAAAAAAGAAAAAA-*	chrX	147940180	CAAAAAAGAAAAAA	*	59109	VQSRTrancheINDEL99.50to99.90	0	none	0.003638	0	0	0.003638
chrX-147940180-CAAAAAAGAAAAAA-AAAAAAAGAAAAAA	chrX	147940180	CAAAAAAGAAAAAA	AAAAAAAGAAAAAA	59109	VQSRTrancheINDEL99.50to99.90	0	none	0.04066800000000002	0	0	0.04066800000000002
chrX-147940180-CAAAAAAGAAAAAA-C	chrX	147940180	CAAAAAAGAAAAAA	C	59109	VQSRTrancheINDEL99.50to99.90	0	none	0	0	0	1e-6
chrX-147940180-CAAAAAAGAAAAAA-CAAAAAAAAAAAAAAAAAAAAAAAAAAAAGAAAAAA	chrX	147940180	CAAAAAAGAAAAAA	CAAAAAAAAAAAAAAAAAAAAAAAAAAAAGAAAAAA	59109	VQSRTrancheINDEL99.50to99.90	0	none	9e-6	0	0	9e-6
chrX-147940180-CAAAAAAGAAAAAA-CAAAAAAAAAAAAAAAAAAAAAAAAAGAAAAAA	chrX	147940180	CAAAAAAGAAAAAA	CAAAAAAAAAAAAAAAAAAAAAAAAAGAAAAAA	59109	VQSRTrancheINDEL99.50to99.90	0	none	0	0	0	1e-6
chrX-147940180-CAAAAAAGAAAAAA-CAAAAAAAGAAAAAA	chrX	147940180	CAAAAAAGAAAAAA	CAAAAAAAGAAAAAA	59109	VQSRTrancheINDEL99.50to99.90	0	none	2.2000000000000003e-5	0	0	2.2000000000000003e-5
chrX-147940180-CAAAAAAGAAAAAA-CAAGAAAAAA	chrX	147940180	CAAAAAAGAAAAAA	CAAGAAAAAA	59109	VQSRTrancheINDEL99.50to99.90	0	none	9e-6	0	0	9e-6
chrX-147940187-GAA-*	chrX	147940187	GAA	*	29456	PASS	0	none	4.940000000000003e-4	0	0	4.940000000000003e-4
chrX-147940187-GAA-AAA	chrX	147940187	GAA	AAA	29456	PASS	0	none	0.006914	0	0	0.006914
chrX-147940187-GAA-CAA	chrX	147940187	GAA	CAA	29456	PASS	0	none	2.2000000000000003e-5	0	0	2.2000000000000003e-5
chrX-147940187-GAA-G	chrX	147940187	GAA	G	29456	PASS	0	none	3.6999999999999985e-5	0	0	3.6999999999999985e-5
chrX-147940187-GAA-GA	chrX	147940187	GAA	GA	29456	PASS	0	none	0.005346	0	0	0.005346
chrX-147940187-GAA-GAAA	chrX	147940187	GAA	GAAA	29456	PASS	0	none	0.00784399999999998	0	0	0.00784399999999998
chrX-147940187-GAA-GAAAA	chrX	147940187	GAA	GAAAA	29456	PASS	0	none	5.2999999999999994e-5	0	0	5.2999999999999994e-5
chrX-147940187-GAA-TAA	chrX	147940187	GAA	TAA	29456	PASS	0	none	1.47e-4	0	0	1.47e-4
chrX-147940188-A-*	chrX	147940188	A	*	883	PASS	0	none	0.00573	0	0	0.00573
chrX-147940188-A-AG	chrX	147940188	A	AG	883	PASS	0	none	0	0	0	1e-6
chrX-147940188-A-G	chrX	147940188	A	G	883	PASS	0	none	2.720000000000003e-4	0	0	2.720000000000003e-4
chrX-147940765-A-G	chrX	147940765	A	G	1929879	PASS	0.20846	mid	0.142927	23	130	0.20846
chrX-147943038-A-AT	chrX	147943038	A	AT	1861760	PASS	0	none	0	0	134	1e-6
chrX-147943038-A-T	chrX	147943038	A	T	1861760	PASS	0.17558000000000001	sas	0.126263	21	134	0.17558000000000001
chrX-147944543-C-T	chrX	147944543	C	T	195	PASS	1.6659e-4	amr	2.2000000000000003e-5	0	52	1.6659e-4
chrX-147944760-T-G	chrX	147944760	T	G	1933736	PASS	0	none	0	0	134	1e-6
chrX-147944760-T-TTGGG	chrX	147944760	T	TTGGG	1933736	PASS	0.64332	eas	0.119407	4	134	0.64332
chrX-147944810-AC-A	chrX	147944810	AC	A	18631995.97	PASS	0.99744	nfe	0.9774230000000004	134	134	0.99744
chrX-147944811-CCCT-*	chrX	147944811	CCCT	*	724.97	PASS	0	none	0.9774230000000004	134	134	0.9774230000000004
chrX-147944811-CCCT-C	chrX	147944811	CCCT	C	724.97	PASS	0	none	0	0	134	1e-6
chrX-147944815-CTTTTT-C	chrX	147944815	CTTTTT	C	1541895	ExcessHet	8.853e-5	afr	0	0	124	8.853e-5
chrX-147944815-CTTTTT-CT	chrX	147944815	CTTTTT	CT	1541895	ExcessHet	0	none	5.2999999999999994e-5	0	124	5.2999999999999994e-5
chrX-147944815-CTTTTT-CTT	chrX	147944815	CTTTTT	CTT	1541895	ExcessHet	0	none	9.87999999999999e-4	0	124	9.87999999999999e-4
chrX-147944815-CTTTTT-CTTT	chrX	147944815	CTTTTT	CTTT	1541895	ExcessHet	0	none	0.02957600000000001	5	124	0.02957600000000001
chrX-147944815-CTTTTT-CTTTT	chrX	147944815	CTTTTT	CTTTT	1541895	ExcessHet	0	none	0.33005099999999965	54	124	0.33005099999999965
chrX-147944815-CTTTTT-CTTTTTT	chrX	147944815	CTTTTT	CTTTTTT	1541895	ExcessHet	0	none	0.08594800000000001	3	124	0.08594800000000001
chrX-147944815-CTTTTT-CTTTTTTTT	chrX	147944815	CTTTTT	CTTTTTTTT	1541895	ExcessHet	0	none	1.88e-4	0	124	1.88e-4
chrX-147944815-CTTTTT-CTTTTTTTTTT	chrX	147944815	CTTTTT	CTTTTTTTTTT	1541895	ExcessHet	0	none	0	0	124	1e-6
chrX-147944815-CTTTTT-CTTTTTTTTTTT	chrX	147944815	CTTTTT	CTTTTTTTTTTT	1541895	ExcessHet	0	none	3.6999999999999985e-5	0	124	3.6999999999999985e-5
chrX-147944815-CTTTTT-TTTTTT	chrX	147944815	CTTTTT	TTTTTT	1541895	ExcessHet	0	none	0.004006	0	124	0.004006
chrX-147944833-G-*	chrX	147944833	G	*	863	VQSRTrancheSNP99.90to99.95	0	none	2.09e-4	0	126	2.09e-4
chrX-147944833-G-T	chrX	147944833	G	T	863	VQSRTrancheSNP99.90to99.95	1.4107e-4	amr	6.570000000000002e-4	0	126	6.570000000000002e-4
chrX-147945109-A-ATG	chrX	147945109	A	ATG	3149720.97	PASS	0.10587	mid	0.07875800000000001	10	134	0.10587
chrX-147947138-G-A	chrX	147947138	G	A	499	PASS	0	none	2.2899999999999996e-4	0	0	2.2899999999999996e-4
chrX-147947142-T-TG	chrX	147947142	T	TG	64473.97	PASS	0.17768	sas	0.041566	0	0	0.17768
chrX-147947412-CAAAAA-AAAAAA	chrX	147947412	CAAAAA	AAAAAA	10609	PASS	0	none	3.6999999999999985e-5	0	0	3.6999999999999985e-5
chrX-147947412-CAAAAA-C	chrX	147947412	CAAAAA	C	10609	PASS	0	none	9e-6	0	0	9e-6
chrX-147947412-CAAAAA-CA	chrX	147947412	CAAAAA	CA	10609	PASS	0	none	1.47e-4	0	0	1.47e-4
chrX-147947412-CAAAAA-CAA	chrX	147947412	CAAAAA	CAA	10609	PASS	0	none	2.720000000000003e-4	0	0	2.720000000000003e-4
chrX-147947412-CAAAAA-CAAA	chrX	147947412	CAAAAA	CAAA	10609	PASS	0	none	0.00127299999999999	0	0	0.00127299999999999
chrX-147947412-CAAAAA-CAAAA	chrX	147947412	CAAAAA	CAAAA	10609	PASS	0	none	0.002606	0	0	0.002606
chrX-147947412-CAAAAA-CAAAAAA	chrX	147947412	CAAAAA	CAAAAAA	10609	PASS	0	none	0.002506	0	0	0.002506
chrX-147947412-CAAAAA-CAAAAAAA	chrX	147947412	CAAAAA	CAAAAAAA	10609	PASS	0	none	2.08e-4	0	0	2.08e-4
chrX-147947412-CAAAAA-CAAAAAAAA	chrX	147947412	CAAAAA	CAAAAAAAA	10609	PASS	0	none	5.2999999999999994e-5	0	0	5.2999999999999994e-5
chrX-147947412-CAAAAA-CAAAAAAAAA	chrX	147947412	CAAAAA	CAAAAAAAAA	10609	PASS	0	none	9e-6	0	0	9e-6
chrX-147948448-C-A	chrX	147948448	C	A	34296	PASS	0	none	0	0	108	1e-6
chrX-147948448-C-G	chrX	147948448	C	G	34296	PASS	0.0048536	nfe	0.002915	1	108	0.0048536
chrX-147948448-C-T	chrX	147948448	C	T	34296	PASS	2.9329e-4	afr	8.920000000000005e-4	0	108	8.920000000000005e-4
chrX-147949105-C-T	chrX	147949105	C	T	203586	PASS	0.012979	nfe	0.006414	5	92	0.012979
chrX-147981210-G-T	chrX	147981210	G	T	237419	PASS	0.11904000000000001	eas	0.04098500000000001	9	98	0.11904000000000001
chrX-147981234-TCACGGACTGCCCCGGAAGCTTCTGGGCCACGGACTGCCCCGGAAGCTTCTGGGCCACGGACTGCCCCGGAAGCTTCTGGGC-*	chrX	147981234	TCACGGACTGCCCCGGAAGCTTCTGGGCCACGGACTGCCCCGGAAGCTTCTGGGCCACGGACTGCCCCGGAAGCTTCTGGGC	*	143633	PASS	0	none	0	0	6	1e-6
chrX-147981234-TCACGGACTGCCCCGGAAGCTTCTGGGCCACGGACTGCCCCGGAAGCTTCTGGGCCACGGACTGCCCCGGAAGCTTCTGGGC-CCACGGACTGCCCCGGAAGCTTCTGGGCCACGGACTGCCCCGGAAGCTTCTGGGCCACGGACTGCCCCGGAAGCTTCTGGGC	chrX	147981234	TCACGGACTGCCCCGGAAGCTTCTGGGCCACGGACTGCCCCGGAAGCTTCTGGGCCACGGACTGCCCCGGAAGCTTCTGGGC	CCACGGACTGCCCCGGAAGCTTCTGGGCCACGGACTGCCCCGGAAGCTTCTGGGCCACGGACTGCCCCGGAAGCTTCTGGGC	143633	PASS	0	none	5.39e-4	0	6	5.39e-4
chrX-147981234-TCACGGACTGCCCCGGAAGCTTCTGGGCCACGGACTGCCCCGGAAGCTTCTGGGCCACGGACTGCCCCGGAAGCTTCTGGGC-T	chrX	147981234	TCACGGACTGCCCCGGAAGCTTCTGGGCCACGGACTGCCCCGGAAGCTTCTGGGCCACGGACTGCCCCGGAAGCTTCTGGGC	T	143633	PASS	0	none	0	0	6	1e-6
chrX-147981234-TCACGGACTGCCCCGGAAGCTTCTGGGCCACGGACTGCCCCGGAAGCTTCTGGGCCACGGACTGCCCCGGAAGCTTCTGGGC-TCACGGACTGCCCCGGAAGCTTCTGGGC	chrX	147981234	TCACGGACTGCCCCGGAAGCTTCTGGGCCACGGACTGCCCCGGAAGCTTCTGGGCCACGGACTGCCCCGGAAGCTTCTGGGC	TCACGGACTGCCCCGGAAGCTTCTGGGC	143633	PASS	0	none	1.27e-4	0	6	1.27e-4
chrX-147981234-TCACGGACTGCCCCGGAAGCTTCTGGGCCACGGACTGCCCCGGAAGCTTCTGGGCCACGGACTGCCCCGGAAGCTTCTGGGC-TCACGGACTGCCCCGGAAGCTTCTGGGCCACGGACTGCCCCAGAAGCTTCTGGGCCACGGACTGCCCCGGAAGCTTCTGGGCCACGGACTGCCCCGGAAGCTTCTGGGCCACGGACTGCCCCGGAAGCTTCTGGGC	chrX	147981234	TCACGGACTGCCCCGGAAGCTTCTGGGCCACGGACTGCCCCGGAAGCTTCTGGGCCACGGACTGCCCCGGAAGCTTCTGGGC	TCACGGACTGCCCCGGAAGCTTCTGGGCCACGGACTGCCCCAGAAGCTTCTGGGCCACGGACTGCCCCGGAAGCTTCTGGGCCACGGACTGCCCCGGAAGCTTCTGGGCCACGGACTGCCCCGGAAGCTTCTGGGC	143633	PASS	0	none	9e-6	0	6	9e-6
chrX-147981234-TCACGGACTGCCCCGGAAGCTTCTGGGCCACGGACTGCCCCGGAAGCTTCTGGGCCACGGACTGCCCCGGAAGCTTCTGGGC-TCACGGACTGCCCCGGAAGCTTCTGGGCCACGGACTGCCCCGGAAGCTTCTGGGC	chrX	147981234	TCACGGACTGCCCCGGAAGCTTCTGGGCCACGGACTGCCCCGGAAGCTTCTGGGCCACGGACTGCCCCGGAAGCTTCTGGGC	TCACGGACTGCCCCGGAAGCTTCTGGGCCACGGACTGCCCCGGAAGCTTCTGGGC	143633	PASS	0	none	0.01362499999999999	3	6	0.01362499999999999
chrX-147981237-C-*	chrX	147981237	C	*	185	VQSRTrancheSNP99.90to99.95	0	none	0.01396099999999998	3	134	0.01396099999999998
chrX-147981237-C-T	chrX	147981237	C	T	185	VQSRTrancheSNP99.90to99.95	0	none	0	0	134	1e-6
chrX-147981238-G-*	chrX	147981238	G	*	399.97	PASS	0	none	0.01395999999999998	3	132	0.01395999999999998
chrX-147981238-G-GGACTGCCCCGGAAGCTTCTGGGCCACGGACTGCCCCGGAAGCTTCTGGGCCACT	chrX	147981238	G	GGACTGCCCCGGAAGCTTCTGGGCCACGGACTGCCCCGGAAGCTTCTGGGCCACT	399.97	PASS	3.33e-5	sas	9e-6	0	132	3.33e-5
chrX-147981248-G-*	chrX	147981248	G	*	5455.97	PASS	0	none	0.01395999999999998	3	132	0.01395999999999998
chrX-147981248-G-GGAAGCTTCTGGGCCACGGACTGCCCCA	chrX	147981248	G	GGAAGCTTCTGGGCCACGGACTGCCCCA	5455.97	PASS	5.9536e-4	mid	1.88e-4	0	132	5.9536e-4
chrX-147981258-G-*	chrX	147981258	G	*	368	VQSRTrancheSNP99.90to99.95	0	none	0.01396099999999998	3	134	0.01396099999999998
chrX-147981258-G-A	chrX	147981258	G	A	368	VQSRTrancheSNP99.90to99.95	3.896e-5	afr	0	0	134	3.896e-5
chrX-147981353-C-CCCGGAA	chrX	147981353	C	CCCGGAA	191389	ExcessHet	1.288e-5	afr	0.002615	0	132	0.002615
chrX-147981353-C-CCCGGAAGCTGCT	chrX	147981353	C	CCCGGAAGCTGCT	191389	ExcessHet	0	none	0	0	132	1e-6
chrX-147981353-C-CCCGGAAGCTTCCG	chrX	147981353	C	CCCGGAAGCTTCCG	191389	ExcessHet	0	none	0	0	132	1e-6
chrX-147981353-C-CCCGGAAGCTTCT	chrX	147981353	C	CCCGGAAGCTTCT	191389	ExcessHet	0.0049105	amr	0.03014	1	132	0.03014
chrX-147981353-C-CCCGGAAGCTTCTG	chrX	147981353	C	CCCGGAAGCTTCTG	191389	ExcessHet	6.1772e-4	eas	0.002364	0	132	0.002364
chrX-147981353-C-CCCGGAAGCTTCTGGGCCCCGGACTGCCCCGGAA	chrX	147981353	C	CCCGGAAGCTTCTGGGCCCCGGACTGCCCCGGAA	191389	ExcessHet	0	none	0	0	132	1e-6
chrX-147981353-C-CCCGGCA	chrX	147981353	C	CCCGGCA	191389	ExcessHet	0	none	0	0	132	1e-6
chrX-147981353-C-CCCGGCAGCTTCTG	chrX	147981353	C	CCCGGCAGCTTCTG	191389	ExcessHet	0	none	0	0	132	1e-6
chrX-147981353-C-G	chrX	147981353	C	G	191389	ExcessHet	0	none	0	0	132	1e-6
chrX-147981593-G-A	chrX	147981593	G	A	3519	PASS	0.0013083	amr	9e-6	1	134	0.0013083
chrX-147981736-GA-G	chrX	147981736	GA	G	295.97	PASS	0.0011364	eas	5.2999999999999994e-5	0	124	0.0011364
chrX-147981737-A-*	chrX	147981737	A	*	17736	VQSRTrancheINDEL99.90to99.95	0	none	5.2999999999999994e-5	0	0	5.2999999999999994e-5
chrX-147981737-A-AG	chrX	147981737	A	AG	17736	VQSRTrancheINDEL99.90to99.95	0	none	2.2000000000000003e-5	0	0	2.2000000000000003e-5
chrX-147981737-A-G	chrX	147981737	A	G	17736	VQSRTrancheINDEL99.90to99.95	0.1398	sas	0.01682000000000002	0	0	0.1398
chrX-147981744-C-G	chrX	147981744	C	G	39489	PASS	0.059297	nfe	0.073929	1	12	0.073929
chrX-147981744-C-T	chrX	147981744	C	T	39489	PASS	0	none	2.2000000000000003e-5	0	12	2.2000000000000003e-5
chrX-147981749-T-A	chrX	147981749	T	A	463	PASS	1.189e-5	nfe	4.490000000000005e-4	0	78	4.490000000000005e-4
chrX-147981749-T-G	chrX	147981749	T	G	463	PASS	8.6e-7	nfe	7.030000000000006e-4	0	78	7.030000000000006e-4
chrX-147981751-T-G	chrX	147981751	T	G	105	VQSRTrancheSNP99.80to99.90	5.1e-7	nfe	2.2999999999999995e-4	0	124	2.2999999999999995e-4
chrX-148006729-C-T	chrX	148006729	C	T	7620919	PASS	0.73701	eas	0.3771319999999996	57	134	0.73701
chrX-148008756-G-A	chrX	148008756	G	A	1821473	PASS	0.37823	afr	0.10441200000000002	2	134	0.37823
chrX-148052260-T-G	chrX	148052260	T	G	2969751	PASS	0.089047	mid	0.05397	14	134	0.089047
chrX-148052633-C-T	chrX	148052633	C	T	2480016	PASS	0.083322	mid	0.05397	14	134	0.083322
chrX-148052696-G-C	chrX	148052696	G	C	2276627	PASS	0.08137	mid	0.053863	14	134	0.08137
chrX-148052855-A-G	chrX	148052855	A	G	1956271	PASS	0.61057	afr	0.151156	12	122	0.61057
chrX-148198020-G-A	chrX	148198020	G	A	774224	PASS	0.058923	mid	0.02374800000000002	1	132	0.058923
chrX-148198069-A-G	chrX	148198069	A	G	16773093	PASS	0.90676	afr	0.5016300000000006	62	134	0.90676
chrX-148198290-T-A	chrX	148198290	T	A	845465	PASS	0.21516	afr	0.03532600000000002	1	134	0.21516
chrX-148198452-T-C	chrX	148198452	T	C	2744322	PASS	0.10703	mid	0.08393300000000002	10	134	0.10703
chrX-148198683-C-*	chrX	148198683	C	*	2304398	PASS	0	none	0	0	42	1e-6
chrX-148198683-C-A	chrX	148198683	C	A	2304398	PASS	4.64e-6	nfe	9e-6	0	42	9e-6
chrX-148198683-C-CG	chrX	148198683	C	CG	2304398	PASS	0.50717	afr	0.162619	17	42	0.50717
chrX-148198683-C-CGG	chrX	148198683	C	CGG	2304398	PASS	0.066982	afr	0.01602400000000001	3	42	0.066982
chrX-148198683-C-CGGG	chrX	148198683	C	CGGG	2304398	PASS	0.0035098	afr	0.002384	0	42	0.0035098
chrX-148198683-C-CGGGG	chrX	148198683	C	CGGGG	2304398	PASS	6.198e-5	amr	1.6699999999999994e-4	0	42	1.6699999999999994e-4
chrX-148198683-C-CGGGGG	chrX	148198683	C	CGGGGG	2304398	PASS	0	none	3.6999999999999985e-5	0	42	3.6999999999999985e-5
chrX-148198683-C-CGGGGGG	chrX	148198683	C	CGGGGGG	2304398	PASS	4.462e-5	afr	3.6999999999999985e-5	0	42	4.462e-5
chrX-148198683-C-CGGGGGGG	chrX	148198683	C	CGGGGGGG	2304398	PASS	0	none	0	0	42	1e-6
chrX-148198683-C-CGGGGGGGG	chrX	148198683	C	CGGGGGGGG	2304398	PASS	0	none	0	0	42	1e-6
chrX-148198683-C-CGGGGGGGGG	chrX	148198683	C	CGGGGGGGGG	2304398	PASS	0	none	6.999999999999998e-5	0	42	6.999999999999998e-5
chrX-148198683-C-CGGGGGGGGGG	chrX	148198683	C	CGGGGGGGGGG	2304398	PASS	0	none	2.9400000000000004e-4	0	42	2.9400000000000004e-4
chrX-148198683-C-CGGGGGGGGGGG	chrX	148198683	C	CGGGGGGGGGGG	2304398	PASS	0	none	1.27e-4	0	42	1.27e-4
chrX-148198683-C-CGGGGGGGGGGGG	chrX	148198683	C	CGGGGGGGGGGGG	2304398	PASS	0	none	1.27e-4	0	42	1.27e-4
chrX-148198683-C-CGGGGGGGGGGGGG	chrX	148198683	C	CGGGGGGGGGGGGG	2304398	PASS	0	none	9e-6	0	42	9e-6
chrX-148198683-C-CGGGGGGGGGGGGGG	chrX	148198683	C	CGGGGGGGGGGGGGG	2304398	PASS	0	none	6.999999999999998e-5	0	42	6.999999999999998e-5
chrX-148198683-C-CGGGGGGGGGGGGGGGG	chrX	148198683	C	CGGGGGGGGGGGGGGGG	2304398	PASS	0	none	0	0	42	1e-6
chrX-148198683-C-CGGGGGGGGGGGGGGGGGG	chrX	148198683	C	CGGGGGGGGGGGGGGGGGG	2304398	PASS	0	none	0	0	42	1e-6
chrX-148198683-C-CGGGGGGGGGGGGGGGGGGGG	chrX	148198683	C	CGGGGGGGGGGGGGGGGGGGG	2304398	PASS	0	none	0	0	42	1e-6
chrX-148198683-C-G	chrX	148198683	C	G	2304398	PASS	4.9856e-4	eas	4.940000000000003e-4	0	42	4.9856e-4
chrX-148198685-GA-*	chrX	148198685	GA	*	52137.97	VQSRTrancheINDEL95.00to96.00	0	none	0	0	110	1e-6
chrX-148198685-GA-G	chrX	148198685	GA	G	52137.97	VQSRTrancheINDEL95.00to96.00	0.017004	sas	0.017713	1	110	0.017713
chrX-148198686-AG-*	chrX	148198686	AG	*	9354167	PASS	0	none	0.01716800000000001	1	70	0.01716800000000001
chrX-148198686-AG-A	chrX	148198686	AG	A	9354167	PASS	0	none	9e-6	0	70	9e-6
chrX-148198686-AG-AGG	chrX	148198686	AG	AGG	9354167	PASS	0	none	0.002485	0	70	0.002485
chrX-148198686-AG-AGGG	chrX	148198686	AG	AGGG	9354167	PASS	0	none	0	0	70	1e-6
chrX-148198686-AG-CG	chrX	148198686	AG	CG	9354167	PASS	0	none	0	0	70	1e-6
chrX-148198686-AG-GG	chrX	148198686	AG	GG	9354167	PASS	0	none	0.4764799999999994	53	70	0.4764799999999994
chrX-148198834-TC-T	chrX	148198834	TC	T	10107006.97	PASS	0.35681	sas	0.26416999999999946	37	134	0.35681
chrX-148198924-C-T	chrX	148198924	C	T	2153697	PASS	0.1077	mid	0.08403500000000003	10	132	0.1077
chrX-148464848-G-A	chrX	148464848	G	A	810442	PASS	0.12463	afr	0.038094	3	134	0.12463
chrX-148464859-A-G	chrX	148464859	A	G	457886	PASS	0.036948	sas	0.02031100000000001	1	134	0.036948
chrX-148501051-G-A	chrX	148501051	G	A	10116	PASS	0	none	0	0	128	1e-6
chrX-148501051-G-T	chrX	148501051	G	T	10116	PASS	5.2839e-4	nfe	2.09e-4	2	128	5.2839e-4
chrX-148501075-CCCG-C	chrX	148501075	CCCG	C	96709.97	ExcessHet	1.0283e-4	afr	0.033169	3	132	0.033169
chrX-148501075-CCCG-CCCGCCG	chrX	148501075	CCCG	CCCGCCG	96709.97	ExcessHet	0	none	0	0	132	1e-6
chrX-148501078-G-*	chrX	148501078	G	*	2508	VQSRTrancheINDEL95.00to96.00	0	none	0.03316	3	122	0.03316
chrX-148501078-G-A	chrX	148501078	G	A	2508	VQSRTrancheINDEL95.00to96.00	0	none	9e-6	0	122	9e-6
chrX-148501078-G-GC	chrX	148501078	G	GC	2508	VQSRTrancheINDEL95.00to96.00	1.19e-6	nfe	0.001965	0	122	0.001965
chrX-148719011-A-C	chrX	148719011	A	C	45352	PASS	0.0068133000000000004	mid	0.005518	2	126	0.0068133000000000004
chrX-148719224-A-G	chrX	148719224	A	G	4604618	PASS	0.58414	afr	0.2583399999999998	40	134	0.58414
chrX-148719249-G-C	chrX	148719249	G	C	131436	PASS	0.012674	nfe	0.007172	3	134	0.012674
chrX-148809748-C-A	chrX	148809748	C	A	8795	PASS	0.0015003	sas	6.800000000000003e-4	2	120	0.0015003
chrX-148810034-T-C	chrX	148810034	T	C	9975772	PASS	0.98056	eas	0.93426	121	132	0.98056
chrX-148837539-CAGTTA-C	chrX	148837539	CAGTTA	C	12235455.97	VQSRTrancheINDEL97.00to99.00	0.99639	nfe	0.9805420000000008	128	128	0.99639
chrX-148837539-CAGTTA-CTTA	chrX	148837539	CAGTTA	CTTA	12235455.97	VQSRTrancheINDEL97.00to99.00	0	none	3.6999999999999985e-5	0	128	3.6999999999999985e-5
chrX-148837542-TTAA-*	chrX	148837542	TTAA	*	2077.97	VQSRTrancheINDEL97.00to99.00	0	none	0.9805420000000008	128	128	0.9805420000000008
chrX-148837542-TTAA-T	chrX	148837542	TTAA	T	2077.97	VQSRTrancheINDEL97.00to99.00	0.386	nfe	3.6999999999999985e-5	0	128	0.386
chrX-148837543-TA-*	chrX	148837543	TA	*	231.97	VQSRTrancheINDEL97.00to99.00	0	none	0.9806510000000008	128	128	0.9806510000000008
chrX-148837543-TA-T	chrX	148837543	TA	T	231.97	VQSRTrancheINDEL97.00to99.00	0	none	0	0	128	1e-6
chrX-148843240-TC-CC	chrX	148843240	TC	CC	33013	VQSRTrancheINDEL95.00to96.00	0	none	3.6999999999999985e-5	0	134	3.6999999999999985e-5
chrX-148843240-TC-T	chrX	148843240	TC	T	33013	VQSRTrancheINDEL95.00to96.00	0.0093632	nfe	0.00539	2	134	0.0093632
chrX-148843240-TC-TCC	chrX	148843240	TC	TCC	33013	VQSRTrancheINDEL95.00to96.00	0	none	1.6699999999999994e-4	0	134	1.6699999999999994e-4
chrX-148843247-CTTT-*	chrX	148843247	CTTT	*	533338	ExcessHet	0	none	7.030000000000005e-4	0	112	7.030000000000005e-4
chrX-148843247-CTTT-ATTT	chrX	148843247	CTTT	ATTT	533338	ExcessHet	0	none	0	0	112	1e-6
chrX-148843247-CTTT-C	chrX	148843247	CTTT	C	533338	ExcessHet	1.47e-6	nfe	7.099999999999998e-5	0	112	7.099999999999998e-5
chrX-148843247-CTTT-CT	chrX	148843247	CTTT	CT	533338	ExcessHet	0	none	0.006392	1	112	0.006392
chrX-148843247-CTTT-CTT	chrX	148843247	CTTT	CTT	533338	ExcessHet	0	none	0.178704	35	112	0.178704
chrX-148843247-CTTT-CTTTT	chrX	148843247	CTTT	CTTTT	533338	ExcessHet	0	none	0.095226	12	112	0.095226
chrX-148843247-CTTT-CTTTTT	chrX	148843247	CTTT	CTTTTT	533338	ExcessHet	0	none	0.003041	0	112	0.003041
chrX-148843247-CTTT-CTTTTTT	chrX	148843247	CTTT	CTTTTTT	533338	ExcessHet	0	none	3.6999999999999985e-5	0	112	3.6999999999999985e-5
chrX-148843247-CTTT-CTTTTTTT	chrX	148843247	CTTT	CTTTTTTT	533338	ExcessHet	0	none	0	0	112	1e-6
chrX-148843247-CTTT-CTTTTTTTTTTTTTTT	chrX	148843247	CTTT	CTTTTTTTTTTTTTTT	533338	ExcessHet	0	none	0	0	112	1e-6
chrX-148843247-CTTT-CTTTTTTTTTTTTTTTTTTTTTTTTAACAAAAAGAATTAAAGGACAGTGATATATCTTTCTGGTTCCCCCCTTTTT	chrX	148843247	CTTT	CTTTTTTTTTTTTTTTTTTTTTTTTAACAAAAAGAATTAAAGGACAGTGATATATCTTTCTGGTTCCCCCCTTTTT	533338	ExcessHet	0	none	0	0	112	1e-6
chrX-148843247-CTTT-GTTT	chrX	148843247	CTTT	GTTT	533338	ExcessHet	0	none	9e-6	0	112	9e-6
chrX-148843247-CTTT-TTTT	chrX	148843247	CTTT	TTTT	533338	ExcessHet	0	none	0.00113199999999999	0	112	0.00113199999999999
chrX-148843248-T-*	chrX	148843248	T	*	6740	PASS	0	none	0.186577	36	92	0.186577
chrX-148843248-T-C	chrX	148843248	T	C	6740	PASS	0.035155	afr	0.002188	0	92	0.035155
chrX-148843249-T-*	chrX	148843249	T	*	1050	PASS	0	none	0.006705	1	126	0.006705
chrX-148843249-T-C	chrX	148843249	T	C	1050	PASS	3.592e-5	afr	5.2999999999999994e-5	0	126	5.2999999999999994e-5
chrX-148843249-T-TC	chrX	148843249	T	TC	1050	PASS	0	none	0	0	126	1e-6
chrX-148886014-G-A	chrX	148886014	G	A	758755	PASS	0.057459	nfe	0.039852	4	134	0.057459
chrX-148886014-G-GT	chrX	148886014	G	GT	758755	PASS	0	none	9e-6	0	134	9e-6
chrX-148886014-G-GTGTGT	chrX	148886014	G	GTGTGT	758755	PASS	0	none	9e-6	0	134	9e-6
chrX-148886022-G-T	chrX	148886022	G	T	1170347	PASS	0.10309	mid	0.062687	13	134	0.10309
chrX-148953670-G-A	chrX	148953670	G	A	1983572	PASS	0.40953	afr	0.077123	2	134	0.40953
chrX-148953798-AACAC-A	chrX	148953798	AACAC	A	240421.97	PASS	1.76e-6	nfe	9e-6	0	122	9e-6
chrX-148953798-AACAC-AAC	chrX	148953798	AACAC	AAC	240421.97	PASS	0	none	0.02697400000000001	6	122	0.02697400000000001
chrX-148953798-AACAC-AACACAC	chrX	148953798	AACAC	AACACAC	240421.97	PASS	0	none	0.006988	0	122	0.006988
chrX-148953798-AACAC-AACACACAC	chrX	148953798	AACAC	AACACACAC	240421.97	PASS	0	none	0.005209	0	122	0.005209
chrX-148953798-AACAC-AACACACACAC	chrX	148953798	AACAC	AACACACACAC	240421.97	PASS	0	none	0.003244	0	122	0.003244
chrX-148953798-AACAC-AACACACACACAC	chrX	148953798	AACAC	AACACACACACAC	240421.97	PASS	0	none	0.00179199999999999	0	122	0.00179199999999999
chrX-148953798-AACAC-AACACACACACACAC	chrX	148953798	AACAC	AACACACACACACAC	240421.97	PASS	0	none	1.27e-4	0	122	1.27e-4
chrX-148953798-AACAC-AACACACACACACACAC	chrX	148953798	AACAC	AACACACACACACACAC	240421.97	PASS	0	none	0	0	122	1e-6
chrX-148953812-CAG-*	chrX	148953812	CAG	*	54776	PASS	0	none	0.004161	0	134	0.004161
chrX-148953812-CAG-C	chrX	148953812	CAG	C	54776	PASS	0.038086	afr	0.01102499999999999	1	134	0.038086
chrX-148953812-CAG-GAG	chrX	148953812	CAG	GAG	54776	PASS	0	none	0	0	134	1e-6
chrX-148953814-GACACAC-*	chrX	148953814	GACACAC	*	1094626	PASS	0	none	0.01143299999999998	0	118	0.01143299999999998
chrX-148953814-GACACAC-CACACAC	chrX	148953814	GACACAC	CACACAC	1094626	PASS	0	none	0.054335	2	118	0.054335
chrX-148953814-GACACAC-G	chrX	148953814	GACACAC	G	1094626	PASS	7.121e-5	sas	3.6999999999999985e-5	0	118	7.121e-5
chrX-148953814-GACACAC-GAC	chrX	148953814	GACACAC	GAC	1094626	PASS	0	none	0.006042	0	118	0.006042
chrX-148953814-GACACAC-GACAC	chrX	148953814	GACACAC	GACAC	1094626	PASS	0	none	0.098714	34	118	0.098714
chrX-148953814-GACACAC-GACACACAC	chrX	148953814	GACACAC	GACACACAC	1094626	PASS	0	none	0.01161599999999998	1	118	0.01161599999999998
chrX-148953814-GACACAC-GACACACACAC	chrX	148953814	GACACAC	GACACACACAC	1094626	PASS	0	none	6.340000000000003e-4	0	118	6.340000000000003e-4
chrX-148953814-GACACAC-GACACACACACAC	chrX	148953814	GACACAC	GACACACACACAC	1094626	PASS	0	none	9e-6	0	118	9e-6
chrX-148953816-C-*	chrX	148953816	C	*	658	PASS	0	none	0.10524	34	104	0.10524
chrX-148953816-C-G	chrX	148953816	C	G	658	PASS	1.056e-5	nfe	9e-6	0	104	1.056e-5
chrX-148953816-C-T	chrX	148953816	C	T	658	PASS	3.964e-5	eas	9e-6	0	104	3.964e-5
chrX-148955525-G-C	chrX	148955525	G	C	19932456	PASS	0.96019	nfe	0.8531650000000004	132	134	0.96019
chrX-148955566-G-A	chrX	148955566	G	A	1889269	PASS	0.31026	afr	0.06745200000000001	2	134	0.31026
chrX-148966677-CTTTTTT-C	chrX	148966677	CTTTTTT	C	9541599.97	PASS	0	none	2.2000000000000003e-5	0	126	2.2000000000000003e-5
chrX-148966677-CTTTTTT-CT	chrX	148966677	CTTTTTT	CT	9541599.97	PASS	0	none	0.00161999999999999	0	126	0.00161999999999999
chrX-148966677-CTTTTTT-CTT	chrX	148966677	CTTTTTT	CTT	9541599.97	PASS	0	none	0.04288200000000001	4	126	0.04288200000000001
chrX-148966677-CTTTTTT-CTTT	chrX	148966677	CTTTTTT	CTTT	9541599.97	PASS	0	none	0.2534539999999995	50	126	0.2534539999999995
chrX-148966677-CTTTTTT-CTTTT	chrX	148966677	CTTTTTT	CTTTT	9541599.97	PASS	0	none	0.4396769999999999	64	126	0.4396769999999999
chrX-148966677-CTTTTTT-CTTTTT	chrX	148966677	CTTTTTT	CTTTTT	9541599.97	PASS	0	none	0.06128300000000002	6	126	0.06128300000000002
chrX-148966677-CTTTTTT-CTTTTTTT	chrX	148966677	CTTTTTT	CTTTTTTT	9541599.97	PASS	0	none	0.03377500000000002	2	126	0.03377500000000002
chrX-148966677-CTTTTTT-CTTTTTTTT	chrX	148966677	CTTTTTT	CTTTTTTTT	9541599.97	PASS	0	none	0.004134	0	126	0.004134
chrX-148966677-CTTTTTT-CTTTTTTTTT	chrX	148966677	CTTTTTT	CTTTTTTTTT	9541599.97	PASS	0	none	8.210000000000002e-4	0	126	8.210000000000002e-4
chrX-148966677-CTTTTTT-CTTTTTTTTTT	chrX	148966677	CTTTTTT	CTTTTTTTTTT	9541599.97	PASS	0	none	0	0	126	1e-6
chrX-148966679-T-*	chrX	148966679	T	*	267.97	VQSRTrancheINDEL95.00to96.00	0	none	0.7000210000000004	124	128	0.7000210000000004
chrX-148966679-T-TG	chrX	148966679	T	TG	267.97	VQSRTrancheINDEL95.00to96.00	0	none	5.2999999999999994e-5	0	128	5.2999999999999994e-5
chrX-148966681-T-*	chrX	148966681	T	*	524	PASS	0	none	0.07819400000000001	4	58	0.07819400000000001
chrX-148966681-T-C	chrX	148966681	T	C	524	PASS	4.176e-5	nfe	1.47e-4	0	58	1.47e-4
chrX-148966681-T-G	chrX	148966681	T	G	524	PASS	0	none	0	0	58	1e-6
chrX-148966707-C-*	chrX	148966707	C	*	831307	PASS	0	none	9e-6	0	134	9e-6
chrX-148966707-C-T	chrX	148966707	C	T	831307	PASS	0.28251	afr	0.06817500000000001	2	134	0.28251
chrX-148966964-A-C	chrX	148966964	A	C	23553	PASS	0.0019221	amr	2.5100000000000014e-4	1	134	0.0019221
chrX-148967128-G-C	chrX	148967128	G	C	111208	PASS	0.0073092	nfe	0.004008	4	134	0.0073092
chrX-148967734-T-G	chrX	148967734	T	G	1333635	PASS	0.33384	afr	0.07838200000000002	2	134	0.33384
chrX-148973614-A-G	chrX	148973614	A	G	15852732	PASS	0.9977	nfe	0.9757160000000004	134	134	0.9977
chrX-148973614-A-T	chrX	148973614	A	T	15852732	PASS	0	none	0	0	134	1e-6
chrX-148980847-G-A	chrX	148980847	G	A	6200435	PASS	0.90738	eas	0.6796430000000008	96	124	0.90738
chrX-148980847-G-C	chrX	148980847	G	C	6200435	PASS	0	none	0	0	124	1e-6
chrX-148980847-G-T	chrX	148980847	G	T	6200435	PASS	0	none	0	0	124	1e-6
chrX-148980932-G-A	chrX	148980932	G	A	52327	PASS	0.019333	nfe	0.00965599999999999	1	92	0.019333
chrX-148997703-G-A	chrX	148997703	G	A	102	PASS	0	none	9e-6	0	0	9e-6
chrX-148997703-G-T	chrX	148997703	G	T	102	PASS	0	none	9e-6	0	0	9e-6
chrX-149479050-G-A	chrX	149479050	G	A	23725	PASS	0.071072	nfe	0.01535099999999999	0	0	0.071072
chrX-149479080-G-A	chrX	149479080	G	A	10679	PASS	0	none	0.00712	0	0	0.00712
chrX-149479111-T-C	chrX	149479111	T	C	1065	PASS	0	none	6.540000000000003e-4	0	0	6.540000000000003e-4
chrX-149479167-G-A	chrX	149479167	G	A	14737	PASS	0	none	0.009788	0	0	0.009788
chrX-149479174-C-T	chrX	149479174	C	T	4749	VQSRTrancheSNP99.80to99.90	0	none	0.002256	0	0	0.002256
chrX-149479179-G-A	chrX	149479179	G	A	4789	VQSRTrancheSNP99.80to99.90	0	none	9e-6	0	0	9e-6
chrX-149479179-G-T	chrX	149479179	G	T	4789	VQSRTrancheSNP99.80to99.90	0	none	0.002231	0	0	0.002231
chrX-149479743-C-T	chrX	149479743	C	T	253446	PASS	0.77101	nfe	0.122804	0	0	0.77101
chrX-149479801-T-C	chrX	149479801	T	C	223049	PASS	0.7512	eas	0.08748100000000002	1	2	0.7512
chrX-149480163-G-A	chrX	149480163	G	A	1012	VQSRTrancheSNP99.90to99.95	4.729e-5	nfe	0	2	134	4.729e-5
chrX-149480636-C-T	chrX	149480636	C	T	942058	PASS	0.45205	nfe	0.143541	46	108	0.45205
chrX-149480723-G-A	chrX	149480723	G	A	12548	PASS	0.021184	nfe	0.003542	2	50	0.021184
chrX-149480839-G-T	chrX	149480839	G	T	31	PASS	0	none	0	0	2	1e-6
chrX-149481068-A-G	chrX	149481068	A	G	32270	PASS	0.11845	nfe	0.02398000000000001	0	0	0.11845
chrX-149482328-G-C	chrX	149482328	G	C	65875	PASS	0.049777	mid	0.018661	0	4	0.049777
chrX-149482521-TAA-CAA	chrX	149482521	TAA	CAA	2949936	PASS	0	none	0	0	110	1e-6
chrX-149482521-TAA-T	chrX	149482521	TAA	T	2949936	PASS	1.1265e-4	nfe	5.180000000000002e-4	0	110	5.180000000000002e-4
chrX-149482521-TAA-TA	chrX	149482521	TAA	TA	2949936	PASS	0	none	0.33691799999999994	40	110	0.33691799999999994
chrX-149482521-TAA-TAAA	chrX	149482521	TAA	TAAA	2949936	PASS	0	none	0.03785700000000001	6	110	0.03785700000000001
chrX-149482521-TAA-TAAAA	chrX	149482521	TAA	TAAAA	2949936	PASS	0	none	5.180000000000002e-4	0	110	5.180000000000002e-4
chrX-149482521-TAA-TAAAAA	chrX	149482521	TAA	TAAAAA	2949936	PASS	0	none	0	0	110	1e-6
chrX-149482522-A-*	chrX	149482522	A	*	2921	PASS	0	none	0.33751899999999996	40	96	0.33751899999999996
chrX-149482522-A-T	chrX	149482522	A	T	2921	PASS	0.0024635	nfe	2.09e-4	0	96	0.0024635
chrX-149483231-G-A	chrX	149483231	G	A	122663	PASS	0.013228	mid	0.003499	1	134	0.013228
chrX-149490306-A-G	chrX	149490306	A	G	1740	PASS	3.847e-5	amr	0	2	134	3.847e-5
chrX-149490428-G-T	chrX	149490428	G	T	718	PASS	9.5e-7	nfe	0	1	134	1e-6
chrX-149496267-T-C	chrX	149496267	T	C	591	PASS	1.61e-6	nfe	0	1	134	1.61e-6
chrX-149496498-G-A	chrX	149496498	G	A	2294	PASS	1.9762e-4	nfe	2.2000000000000003e-5	1	134	1.9762e-4
chrX-149499123-A-G	chrX	149499123	A	G	58131	PASS	0.32836	nfe	0.03572800000000001	0	0	0.32836
chrX-149499143-A-C	chrX	149499143	A	C	38086	PASS	0	none	9e-6	0	0	9e-6
chrX-149499143-A-G	chrX	149499143	A	G	38086	PASS	0.12421	nfe	0.02015800000000002	0	0	0.12421
chrX-149500819-CATT-C	chrX	149500819	CATT	C	7736951.97	PASS	0.38518	nfe	0.31773599999999996	45	124	0.38518
chrX-149501018-G-A	chrX	149501018	G	A	10967573	PASS	0.39041	nfe	0.32122599999999935	51	134	0.39041
chrX-149501042-GAAA-*	chrX	149501042	GAAA	*	450747	ExcessHet	0	none	5.170000000000002e-4	0	82	5.170000000000002e-4
chrX-149501042-GAAA-AAAA	chrX	149501042	GAAA	AAAA	450747	ExcessHet	0	none	6.330000000000003e-4	0	82	6.330000000000003e-4
chrX-149501042-GAAA-G	chrX	149501042	GAAA	G	450747	ExcessHet	0	none	0	0	82	1e-6
chrX-149501042-GAAA-GA	chrX	149501042	GAAA	GA	450747	ExcessHet	0	none	6.790000000000002e-4	0	82	6.790000000000002e-4
chrX-149501042-GAAA-GAA	chrX	149501042	GAAA	GAA	450747	ExcessHet	0	none	0.115695	9	82	0.115695
chrX-149501042-GAAA-GAAAA	chrX	149501042	GAAA	GAAAA	450747	ExcessHet	0	none	0.14021500000000003	13	82	0.14021500000000003
chrX-149501042-GAAA-GAAAAA	chrX	149501042	GAAA	GAAAAA	450747	ExcessHet	0	none	8.440000000000002e-4	0	82	8.440000000000002e-4
chrX-149501043-A-*	chrX	149501043	A	*	925	PASS	0	none	0.11663400000000002	9	82	0.11663400000000002
chrX-149501043-A-G	chrX	149501043	A	G	925	PASS	6.05e-6	nfe	9e-6	0	82	9e-6
chrX-149501168-AG-A	chrX	149501168	AG	A	14022507.97	PASS	0.83676	afr	0.6376440000000005	82	126	0.83676
chrX-149502870-T-C	chrX	149502870	T	C	183825	PASS	0.055272	afr	0.02507800000000002	2	62	0.055272
chrX-149525081-G-C	chrX	149525081	G	C	27488	PASS	0.0084666	nfe	0.003771	1	64	0.0084666
chrX-149525081-G-T	chrX	149525081	G	T	27488	PASS	0	none	9e-6	0	64	9e-6
chrX-149525654-G-A	chrX	149525654	G	A	15449	VQSRTrancheSNP99.90to99.95	0.024124	eas	0.00108399999999999	1	134	0.024124
chrX-149525761-G-A	chrX	149525761	G	A	56678	PASS	0.0022901	nfe	7.040000000000005e-4	1	134	0.0022901
chrX-149525933-C-T	chrX	149525933	C	T	269983	VQSRTrancheSNP99.70to99.80	0.013851	sas	0.009798	2	134	0.013851
chrX-149544977-A-G	chrX	149544977	A	G	149330	VQSRTrancheSNP99.80to99.90	0.82969	afr	0.09343900000000002	0	0	0.82969
chrX-149545557-T-G	chrX	149545557	T	G	2101	VQSRTrancheSNP99.90to99.95	1.4034e-4	nfe	6.340000000000003e-4	1	134	6.340000000000003e-4
chrX-149545958-C-G	chrX	149545958	C	G	3329003	PASS	0.19408	nfe	0.15807100000000002	25	134	0.19408
chrX-149545958-C-T	chrX	149545958	C	T	3329003	PASS	0	none	0	0	134	1e-6
chrX-149547036-C-T	chrX	149547036	C	T	224051	PASS	0.021256	mid	0.005699	1	134	0.021256
chrX-149547163-G-A	chrX	149547163	G	A	601150	PASS	0.0067958	afr	0.00159499999999999	0	128	0.0067958
chrX-149547163-G-C	chrX	149547163	G	C	601150	PASS	0.08277	mid	0.06227600000000001	10	128	0.08277
chrX-149548102-A-G	chrX	149548102	A	G	147414	VQSRTrancheSNP99.80to99.90	0.19915	afr	0.03852600000000002	5	88	0.19915
chrX-149548352-A-C	chrX	149548352	A	C	645169	PASS	0.084983	mid	0.02306100000000001	10	134	0.084983
chrX-149548576-G-A	chrX	149548576	G	A	81551	PASS	0.020689	nfe	0.002615	5	134	0.020689
chrX-149548666-C-T	chrX	149548666	C	T	286883	PASS	0.079594	sas	0.01078999999999998	9	134	0.079594
chrX-149548813-C-T	chrX	149548813	C	T	2574	VQSRTrancheSNP99.90to99.95	5.648e-5	afr	2.2000000000000003e-5	1	134	5.648e-5
chrX-149549522-C-G	chrX	149549522	C	G	7703	PASS	3.347e-5	sas	9e-6	0	134	3.347e-5
chrX-149549522-C-T	chrX	149549522	C	T	7703	PASS	0.0031267	afr	1.0799999999999996e-4	2	134	0.0031267
chrX-149549584-A-G	chrX	149549584	A	G	982	PASS	0	none	0	1	134	1e-6
chrX-149549640-G-A	chrX	149549640	G	A	21684	PASS	0.0087902	afr	0.00411	1	134	0.0087902
chrX-149549649-G-A	chrX	149549649	G	A	1003	VQSRTrancheSNP99.80to99.90	0.0014039	amr	0	1	134	0.0014039
chrX-149582625-G-A	chrX	149582625	G	A	11597	PASS	0.0030957	nfe	0.00134899999999999	1	82	0.0030957
chrX-149583088-G-T	chrX	149583088	G	T	2394	PASS	4.9474e-4	sas	0.00107999999999999	0	0	0.00107999999999999
chrX-149594255-G-A	chrX	149594255	G	A	4244237	PASS	0.57533	nfe	0.37231399999999953	62	112	0.57533
chrX-149594255-G-C	chrX	149594255	G	C	4244237	PASS	0.001221	nfe	2.720000000000003e-4	0	112	0.001221
chrX-149597896-G-A	chrX	149597896	G	A	72345	PASS	0.01339	mid	0.01138699999999999	4	120	0.01339
chrX-149599443-A-C	chrX	149599443	A	C	112	VQSRTrancheSNP99.80to99.90	1.08e-6	nfe	2.9400000000000004e-4	0	96	2.9400000000000004e-4
chrX-149599483-A-*	chrX	149599483	A	*	1348	PASS	0	none	0	0	74	1e-6
chrX-149599483-A-C	chrX	149599483	A	C	1348	PASS	9.444e-5	eas	0.00149499999999999	0	74	0.00149499999999999
chrX-149599483-A-T	chrX	149599483	A	T	1348	PASS	0	none	0	0	74	1e-6
chrX-149599490-AC-*	chrX	149599490	AC	*	16177	VQSRTrancheINDEL97.00to99.00	0	none	5.2999999999999994e-5	0	6	5.2999999999999994e-5
chrX-149599490-AC-A	chrX	149599490	AC	A	16177	VQSRTrancheINDEL97.00to99.00	0	none	1.0699999999999996e-4	0	6	1.0699999999999996e-4
chrX-149599490-AC-AACCCCCCCC	chrX	149599490	AC	AACCCCCCCC	16177	VQSRTrancheINDEL97.00to99.00	0	none	0	0	6	1e-6
chrX-149599490-AC-ACC	chrX	149599490	AC	ACC	16177	VQSRTrancheINDEL97.00to99.00	0	none	0.00166299999999999	0	6	0.00166299999999999
chrX-149599490-AC-ACCC	chrX	149599490	AC	ACCC	16177	VQSRTrancheINDEL97.00to99.00	0	none	9e-6	0	6	9e-6
chrX-149599490-AC-ACCCC	chrX	149599490	AC	ACCCC	16177	VQSRTrancheINDEL97.00to99.00	0	none	6.999999999999998e-5	0	6	6.999999999999998e-5
chrX-149599490-AC-ACCCCCC	chrX	149599490	AC	ACCCCCC	16177	VQSRTrancheINDEL97.00to99.00	0	none	0	0	6	1e-6
chrX-149599490-AC-ACCCCCCACCCCCCCCCCCCCC	chrX	149599490	AC	ACCCCCCACCCCCCCCCCCCCC	16177	VQSRTrancheINDEL97.00to99.00	0	none	0	0	6	1e-6
chrX-149599490-AC-ACCCCCCACCCCCCGGGCCCC	chrX	149599490	AC	ACCCCCCACCCCCCGGGCCCC	16177	VQSRTrancheINDEL97.00to99.00	0	none	0	0	6	1e-6
chrX-149599490-AC-ACCCCCCC	chrX	149599490	AC	ACCCCCCC	16177	VQSRTrancheINDEL97.00to99.00	0	none	2.2000000000000003e-5	0	6	2.2000000000000003e-5
chrX-149599490-AC-ACCCCCCCC	chrX	149599490	AC	ACCCCCCCC	16177	VQSRTrancheINDEL97.00to99.00	0	none	0	0	6	1e-6
chrX-149599490-AC-ACCCCCCCCC	chrX	149599490	AC	ACCCCCCCCC	16177	VQSRTrancheINDEL97.00to99.00	0	none	0	0	6	1e-6
chrX-149599490-AC-ACCCCCCCCCC	chrX	149599490	AC	ACCCCCCCCCC	16177	VQSRTrancheINDEL97.00to99.00	0	none	2.2000000000000003e-5	0	6	2.2000000000000003e-5
chrX-149599490-AC-ACCCCCCCCCCC	chrX	149599490	AC	ACCCCCCCCCCC	16177	VQSRTrancheINDEL97.00to99.00	0	none	9e-6	0	6	9e-6
chrX-149599490-AC-ACCCCCCCCCCCCACATCCCCCCCCC	chrX	149599490	AC	ACCCCCCCCCCCCACATCCCCCCCCC	16177	VQSRTrancheINDEL97.00to99.00	0	none	0	0	6	1e-6
chrX-149599490-AC-ACCCCCCCCCCCCCCCCCCCCCCC	chrX	149599490	AC	ACCCCCCCCCCCCCCCCCCCCCCC	16177	VQSRTrancheINDEL97.00to99.00	0	none	9e-6	0	6	9e-6
chrX-149599490-AC-ACCCCCCCCCCCCCCCCCCCCCCCCCCC	chrX	149599490	AC	ACCCCCCCCCCCCCCCCCCCCCCCCCCC	16177	VQSRTrancheINDEL97.00to99.00	0	none	0	0	6	1e-6
chrX-149599490-AC-ACCCCCCCCCCCCCCCTCCCCC	chrX	149599490	AC	ACCCCCCCCCCCCCCCTCCCCC	16177	VQSRTrancheINDEL97.00to99.00	0	none	0	0	6	1e-6
chrX-149599490-AC-ACCCCCCCCCCCCCCGCCCC	chrX	149599490	AC	ACCCCCCCCCCCCCCGCCCC	16177	VQSRTrancheINDEL97.00to99.00	0	none	0	0	6	1e-6
chrX-149599490-AC-ACCCCCCCCCCCCCCGGCCCC	chrX	149599490	AC	ACCCCCCCCCCCCCCGGCCCC	16177	VQSRTrancheINDEL97.00to99.00	0	none	9e-6	0	6	9e-6
chrX-149599490-AC-ACCCCCCCCCCCCCCGGGCCCCCCCCC	chrX	149599490	AC	ACCCCCCCCCCCCCCGGGCCCCCCCCC	16177	VQSRTrancheINDEL97.00to99.00	0	none	0	0	6	1e-6
chrX-149599490-AC-ACCCCCCCCCCCCCCTCCCCC	chrX	149599490	AC	ACCCCCCCCCCCCCCTCCCCC	16177	VQSRTrancheINDEL97.00to99.00	0	none	0	0	6	1e-6
chrX-149599490-AC-ACCCCCCCCCCCCCGGCTCCCC	chrX	149599490	AC	ACCCCCCCCCCCCCGGCTCCCC	16177	VQSRTrancheINDEL97.00to99.00	0	none	0	0	6	1e-6
chrX-149599490-AC-ACCCCCCCCCCCCCGGGCCCCC	chrX	149599490	AC	ACCCCCCCCCCCCCGGGCCCCC	16177	VQSRTrancheINDEL97.00to99.00	0	none	0	0	6	1e-6
chrX-149599490-AC-ACCCCCCCCCCCCCGGGCCCCCC	chrX	149599490	AC	ACCCCCCCCCCCCCGGGCCCCCC	16177	VQSRTrancheINDEL97.00to99.00	0	none	0	0	6	1e-6
chrX-149599490-AC-ACCCCCCCCCCCCCGGGCCCCCCCCCC	chrX	149599490	AC	ACCCCCCCCCCCCCGGGCCCCCCCCCC	16177	VQSRTrancheINDEL97.00to99.00	0	none	9e-6	0	6	9e-6
chrX-149599490-AC-ACCCCCCCCCCCCCGGGGCCCC	chrX	149599490	AC	ACCCCCCCCCCCCCGGGGCCCC	16177	VQSRTrancheINDEL97.00to99.00	0	none	0	0	6	1e-6
chrX-149599490-AC-ACCCCCCCCCCCCCGGGGCCCCCCCC	chrX	149599490	AC	ACCCCCCCCCCCCCGGGGCCCCCCCC	16177	VQSRTrancheINDEL97.00to99.00	0	none	9e-6	0	6	9e-6
chrX-149599490-AC-ACCCCCCCCCCCCCGGGGCCCCCCCCCC	chrX	149599490	AC	ACCCCCCCCCCCCCGGGGCCCCCCCCCC	16177	VQSRTrancheINDEL97.00to99.00	0	none	0	0	6	1e-6
chrX-149599490-AC-ACCCCCCCCCCCCCGGGGCCCCCCCCCCCCCC	chrX	149599490	AC	ACCCCCCCCCCCCCGGGGCCCCCCCCCCCCCC	16177	VQSRTrancheINDEL97.00to99.00	0	none	0	0	6	1e-6
chrX-149599490-AC-ACCCCCCCCCCCCCGGGGGCCCCCCCCCGCCCCCCCC	chrX	149599490	AC	ACCCCCCCCCCCCCGGGGGCCCCCCCCCGCCCCCCCC	16177	VQSRTrancheINDEL97.00to99.00	0	none	0	0	6	1e-6
chrX-149599490-AC-ACCCCCCCCCCCCCGGGGGGCCCCCCCCCCCCCCC	chrX	149599490	AC	ACCCCCCCCCCCCCGGGGGGCCCCCCCCCCCCCCC	16177	VQSRTrancheINDEL97.00to99.00	0	none	0	0	6	1e-6
chrX-149599490-AC-ACCCCCCCCCCCCCTCTCCCCCCC	chrX	149599490	AC	ACCCCCCCCCCCCCTCTCCCCCCC	16177	VQSRTrancheINDEL97.00to99.00	0	none	0	0	6	1e-6
chrX-149599490-AC-ACCCCCCCCCCCCGGGGGCCCCCCCC	chrX	149599490	AC	ACCCCCCCCCCCCGGGGGCCCCCCCC	16177	VQSRTrancheINDEL97.00to99.00	0	none	0	0	6	1e-6
chrX-149599490-AC-ACCCCCCCCCCCCTCGCCCCCC	chrX	149599490	AC	ACCCCCCCCCCCCTCGCCCCCC	16177	VQSRTrancheINDEL97.00to99.00	0	none	0	0	6	1e-6
chrX-149599490-AC-AGGCCCCC	chrX	149599490	AC	AGGCCCCC	16177	VQSRTrancheINDEL97.00to99.00	0	none	0	0	6	1e-6
chrX-149599490-AC-AGGGGC	chrX	149599490	AC	AGGGGC	16177	VQSRTrancheINDEL97.00to99.00	0	none	0	0	6	1e-6
chrX-149599490-AC-CC	chrX	149599490	AC	CC	16177	VQSRTrancheINDEL97.00to99.00	0	none	0.004937	0	6	0.004937
chrX-149599490-AC-TC	chrX	149599490	AC	TC	16177	VQSRTrancheINDEL97.00to99.00	0	none	0	0	6	1e-6
chrX-149599565-C-T	chrX	149599565	C	T	187806	VQSRTrancheSNP99.80to99.90	0.0061081	nfe	0.01000499999999998	2	128	0.01000499999999998
chrX-149599632-T-G	chrX	149599632	T	G	1983	VQSRTrancheSNP99.90to99.95	9.42e-6	amr	0	1	134	9.42e-6
chrX-149603957-C-*	chrX	149603957	C	*	10778877	PASS	0	none	9e-6	0	134	9e-6
chrX-149603957-C-G	chrX	149603957	C	G	10778877	PASS	0.93681	afr	0.6791780000000007	91	134	0.93681
chrX-149608333-CTTTT-C	chrX	149608333	CTTTT	C	268001	ExcessHet	2.207e-5	nfe	0	0	32	2.207e-5
chrX-149608333-CTTTT-CT	chrX	149608333	CTTTT	CT	268001	ExcessHet	0	none	8.66e-4	0	32	8.66e-4
chrX-149608333-CTTTT-CTT	chrX	149608333	CTTTT	CTT	268001	ExcessHet	0	none	0.00990099999999998	2	32	0.00990099999999998
chrX-149608333-CTTTT-CTTT	chrX	149608333	CTTTT	CTTT	268001	ExcessHet	0	none	0.092583	8	32	0.092583
chrX-149608333-CTTTT-CTTTTT	chrX	149608333	CTTTT	CTTTTT	268001	ExcessHet	0	none	0.051795	2	32	0.051795
chrX-149608333-CTTTT-CTTTTTT	chrX	149608333	CTTTT	CTTTTTT	268001	ExcessHet	0	none	0.002258	0	32	0.002258
chrX-149608333-CTTTT-CTTTTTTT	chrX	149608333	CTTTT	CTTTTTTT	268001	ExcessHet	0	none	6.999999999999998e-5	0	32	6.999999999999998e-5
chrX-149608333-CTTTT-CTTTTTTTT	chrX	149608333	CTTTT	CTTTTTTTT	268001	ExcessHet	0	none	0	0	32	1e-6
chrX-149608333-CTTTT-GTTTT	chrX	149608333	CTTTT	GTTTT	268001	ExcessHet	0	none	0	0	32	1e-6
chrX-149608333-CTTTT-TTTTT	chrX	149608333	CTTTT	TTTTT	268001	ExcessHet	0	none	0	0	32	1e-6
chrX-149608351-G-*	chrX	149608351	G	*	1315	PASS	0	none	9e-6	0	48	9e-6
chrX-149608351-G-A	chrX	149608351	G	A	1315	PASS	7.77e-6	nfe	2.720000000000003e-4	0	48	2.720000000000003e-4
chrX-149608351-G-T	chrX	149608351	G	T	1315	PASS	2.1669e-4	nfe	7.250000000000005e-4	0	48	7.250000000000005e-4
chrX-149611481-C-T	chrX	149611481	C	T	1287428	PASS	0.076377	mid	0.070826	10	134	0.076377
chrX-149631569-C-*	chrX	149631569	C	*	173659	PASS	0	none	0	0	108	1e-6
chrX-149631569-C-G	chrX	149631569	C	G	173659	PASS	0	none	0	0	108	1e-6
chrX-149631569-C-T	chrX	149631569	C	T	173659	PASS	0.014552	mid	0.01174999999999999	2	108	0.014552
chrX-149631718-TGCCGTCGCCGTCGCCGTCGCCGCCGCCGCCGCCGCCGCCGCCGCC-*	chrX	149631718	TGCCGTCGCCGTCGCCGTCGCCGCCGCCGCCGCCGCCGCCGCCGCC	*	12572	PASS	0	none	4.710000000000004e-4	0	38	4.710000000000004e-4
chrX-149631718-TGCCGTCGCCGTCGCCGTCGCCGCCGCCGCCGCCGCCGCCGCCGCC-CGCCGTCGCCGTCGCCGTCGCCGCCGCCGCCGCCGCCGCCGCCGCC	chrX	149631718	TGCCGTCGCCGTCGCCGTCGCCGCCGCCGCCGCCGCCGCCGCCGCC	CGCCGTCGCCGTCGCCGTCGCCGCCGCCGCCGCCGCCGCCGCCGCC	12572	PASS	0	none	2.08e-4	0	38	2.08e-4
chrX-149631718-TGCCGTCGCCGTCGCCGTCGCCGCCGCCGCCGCCGCCGCCGCCGCC-T	chrX	149631718	TGCCGTCGCCGTCGCCGTCGCCGCCGCCGCCGCCGCCGCCGCCGCC	T	12572	PASS	0	none	9e-6	0	38	9e-6
chrX-149631718-TGCCGTCGCCGTCGCCGTCGCCGCCGCCGCCGCCGCCGCCGCCGCC-TGCCGCCGCCGCCGCCGCCGCC	chrX	149631718	TGCCGTCGCCGTCGCCGTCGCCGCCGCCGCCGCCGCCGCCGCCGCC	TGCCGCCGCCGCCGCCGCCGCC	12572	PASS	0	none	0	0	38	1e-6
chrX-149631718-TGCCGTCGCCGTCGCCGTCGCCGCCGCCGCCGCCGCCGCCGCCGCC-TGCCGTCGCCGCCGCCGCCGCCGCCGCCGCCGCC	chrX	149631718	TGCCGTCGCCGTCGCCGTCGCCGCCGCCGCCGCCGCCGCCGCCGCC	TGCCGTCGCCGCCGCCGCCGCCGCCGCCGCCGCC	12572	PASS	0	none	0	0	38	1e-6
chrX-149631718-TGCCGTCGCCGTCGCCGTCGCCGCCGCCGCCGCCGCCGCCGCCGCC-TGCCGTCGCCGTCGCCGCCGCCGCCGCCGCCGCCGCCGCC	chrX	149631718	TGCCGTCGCCGTCGCCGTCGCCGCCGCCGCCGCCGCCGCCGCCGCC	TGCCGTCGCCGTCGCCGCCGCCGCCGCCGCCGCCGCCGCC	12572	PASS	0	none	8.9e-5	0	38	8.9e-5
chrX-149631718-TGCCGTCGCCGTCGCCGTCGCCGCCGCCGCCGCCGCCGCCGCCGCC-TGCCGTCGCCGTCGCCGTCGCCGCCGTCGCCGTCGCCGTCGCCGCCGCCGCCGCCGCCGCCGCCGCC	chrX	149631718	TGCCGTCGCCGTCGCCGTCGCCGCCGCCGCCGCCGCCGCCGCCGCC	TGCCGTCGCCGTCGCCGTCGCCGCCGTCGCCGTCGCCGTCGCCGCCGCCGCCGCCGCCGCCGCCGCC	12572	PASS	0	none	9e-6	0	38	9e-6
chrX-149631718-TGCCGTCGCCGTCGCCGTCGCCGCCGCCGCCGCCGCCGCCGCCGCC-TGCCGTCGCCGTCGCCGTCGCCGTCGCCGCCGCCGCCGCCGCCGCCGCCGCC	chrX	149631718	TGCCGTCGCCGTCGCCGTCGCCGCCGCCGCCGCCGCCGCCGCCGCC	TGCCGTCGCCGTCGCCGTCGCCGTCGCCGCCGCCGCCGCCGCCGCCGCCGCC	12572	PASS	0	none	0.00206	0	38	0.00206
chrX-149631718-TGCCGTCGCCGTCGCCGTCGCCGCCGCCGCCGCCGCCGCCGCCGCC-TGCCGTCGCCGTCGCCGTCGCCGTCGCCGTCGCCGTCGCCGCCGCCGCCGCCGCCGCCGCCGCC	chrX	149631718	TGCCGTCGCCGTCGCCGTCGCCGCCGCCGCCGCCGCCGCCGCCGCC	TGCCGTCGCCGTCGCCGTCGCCGTCGCCGTCGCCGTCGCCGCCGCCGCCGCCGCCGCCGCCGCC	12572	PASS	0	none	0	0	38	1e-6
chrX-149631735-TCGCCGCCGCCGCCGCCGCCGCCGCCGCCGCCGCCGCCGCCGCCGC-*	chrX	149631735	TCGCCGCCGCCGCCGCCGCCGCCGCCGCCGCCGCCGCCGCCGCCGC	*	6184581	VQSRTrancheINDEL97.00to99.00	0	none	0.002782	0	16	0.002782
chrX-149631735-TCGCCGCCGCCGCCGCCGCCGCCGCCGCCGCCGCCGCCGCCGCCGC-CCGCCGCCGCCGCCGCCGCCGCCGCCGCCGCCGCCGCCGCCGCCGC	chrX	149631735	TCGCCGCCGCCGCCGCCGCCGCCGCCGCCGCCGCCGCCGCCGCCGC	CCGCCGCCGCCGCCGCCGCCGCCGCCGCCGCCGCCGCCGCCGCCGC	6184581	VQSRTrancheINDEL97.00to99.00	0	none	5.2999999999999994e-5	0	16	5.2999999999999994e-5
chrX-149631735-TCGCCGCCGCCGCCGCCGCCGCCGCCGCCGCCGCCGCCGCCGCCGC-T	chrX	149631735	TCGCCGCCGCCGCCGCCGCCGCCGCCGCCGCCGCCGCCGCCGCCGC	T	6184581	VQSRTrancheINDEL97.00to99.00	0	none	0	0	16	1e-6
chrX-149631735-TCGCCGCCGCCGCCGCCGCCGCCGCCGCCGCCGCCGCCGCCGCCGC-TCACCGCCGCCGCCGCCGCCGCCGCCGCCGCCGCCGCCGCCGCCGCCGC	chrX	149631735	TCGCCGCCGCCGCCGCCGCCGCCGCCGCCGCCGCCGCCGCCGCCGC	TCACCGCCGCCGCCGCCGCCGCCGCCGCCGCCGCCGCCGCCGCCGCCGC	6184581	VQSRTrancheINDEL97.00to99.00	0	none	0	0	16	1e-6
chrX-149631735-TCGCCGCCGCCGCCGCCGCCGCCGCCGCCGCCGCCGCCGCCGCCGC-TCGCCGCCGC	chrX	149631735	TCGCCGCCGCCGCCGCCGCCGCCGCCGCCGCCGCCGCCGCCGCCGC	TCGCCGCCGC	6184581	VQSRTrancheINDEL97.00to99.00	0	none	9e-6	0	16	9e-6
chrX-149631735-TCGCCGCCGCCGCCGCCGCCGCCGCCGCCGCCGCCGCCGCCGCCGC-TCGCCGCCGCCGC	chrX	149631735	TCGCCGCCGCCGCCGCCGCCGCCGCCGCCGCCGCCGCCGCCGCCGC	TCGCCGCCGCCGC	6184581	VQSRTrancheINDEL97.00to99.00	0	none	0.003311	0	16	0.003311
chrX-149631735-TCGCCGCCGCCGCCGCCGCCGCCGCCGCCGCCGCCGCCGCCGCCGC-TCGCCGCCGCCGCCGC	chrX	149631735	TCGCCGCCGCCGCCGCCGCCGCCGCCGCCGCCGCCGCCGCCGCCGC	TCGCCGCCGCCGCCGC	6184581	VQSRTrancheINDEL97.00to99.00	0	none	9.370000000000004e-4	0	16	9.370000000000004e-4
chrX-149631735-TCGCCGCCGCCGCCGCCGCCGCCGCCGCCGCCGCCGCCGCCGCCGC-TCGCCGCCGCCGCCGCCGC	chrX	149631735	TCGCCGCCGCCGCCGCCGCCGCCGCCGCCGCCGCCGCCGCCGCCGC	TCGCCGCCGCCGCCGCCGC	6184581	VQSRTrancheINDEL97.00to99.00	0	none	0.162504	5	16	0.162504
chrX-149631735-TCGCCGCCGCCGCCGCCGCCGCCGCCGCCGCCGCCGCCGCCGCCGC-TCGCCGCCGCCGCCGCCGCCGC	chrX	149631735	TCGCCGCCGCCGCCGCCGCCGCCGCCGCCGCCGCCGCCGCCGCCGC	TCGCCGCCGCCGCCGCCGCCGC	6184581	VQSRTrancheINDEL97.00to99.00	0	none	0.00958499999999999	0	16	0.00958499999999999
chrX-149631735-TCGCCGCCGCCGCCGCCGCCGCCGCCGCCGCCGCCGCCGCCGCCGC-TCGCCGCCGCCGCCGCCGCCGCCGC	chrX	149631735	TCGCCGCCGCCGCCGCCGCCGCCGCCGCCGCCGCCGCCGCCGCCGC	TCGCCGCCGCCGCCGCCGCCGCCGC	6184581	VQSRTrancheINDEL97.00to99.00	0	none	0.4105759999999996	11	16	0.4105759999999996
chrX-149631735-TCGCCGCCGCCGCCGCCGCCGCCGCCGCCGCCGCCGCCGCCGCCGC-TCGCCGCCGCCGCCGCCGCCGCCGCCGC	chrX	149631735	TCGCCGCCGCCGCCGCCGCCGCCGCCGCCGCCGCCGCCGCCGCCGC	TCGCCGCCGCCGCCGCCGCCGCCGCCGC	6184581	VQSRTrancheINDEL97.00to99.00	0	none	0.00653	0	16	0.00653
chrX-149631735-TCGCCGCCGCCGCCGCCGCCGCCGCCGCCGCCGCCGCCGCCGCCGC-TCGCCGCCGCCGCCGCCGCCGCCGCCGCCGC	chrX	149631735	TCGCCGCCGCCGCCGCCGCCGCCGCCGCCGCCGCCGCCGCCGCCGC	TCGCCGCCGCCGCCGCCGCCGCCGCCGCCGC	6184581	VQSRTrancheINDEL97.00to99.00	0	none	0.002183	0	16	0.002183
chrX-149631735-TCGCCGCCGCCGCCGCCGCCGCCGCCGCCGCCGCCGCCGCCGCCGC-TCGCCGCCGCCGCCGCCGCCGCCGCCGCCGCCGC	chrX	149631735	TCGCCGCCGCCGCCGCCGCCGCCGCCGCCGCCGCCGCCGCCGCCGC	TCGCCGCCGCCGCCGCCGCCGCCGCCGCCGCCGC	6184581	VQSRTrancheINDEL97.00to99.00	0	none	7.010000000000006e-4	0	16	7.010000000000006e-4
chrX-149631735-TCGCCGCCGCCGCCGCCGCCGCCGCCGCCGCCGCCGCCGCCGCCGC-TCGCCGCCGCCGCCGCCGCCGCCGCCGCCGCCGCCGC	chrX	149631735	TCGCCGCCGCCGCCGCCGCCGCCGCCGCCGCCGCCGCCGCCGCCGC	TCGCCGCCGCCGCCGCCGCCGCCGCCGCCGCCGCCGC	6184581	VQSRTrancheINDEL97.00to99.00	0	none	3.3700000000000044e-4	0	16	3.3700000000000044e-4
chrX-149631735-TCGCCGCCGCCGCCGCCGCCGCCGCCGCCGCCGCCGCCGCCGCCGC-TCGCCGCCGCCGCCGCCGCCGCCGCCGCCGCCGCCGCCGC	chrX	149631735	TCGCCGCCGCCGCCGCCGCCGCCGCCGCCGCCGCCGCCGCCGCCGC	TCGCCGCCGCCGCCGCCGCCGCCGCCGCCGCCGCCGCCGC	6184581	VQSRTrancheINDEL97.00to99.00	0	none	0.003766	0	16	0.003766
chrX-149631735-TCGCCGCCGCCGCCGCCGCCGCCGCCGCCGCCGCCGCCGCCGCCGC-TCGCCGCCGCCGCCGCCGCCGCCGCCGCCGCCGCCGCCGCCGC	chrX	149631735	TCGCCGCCGCCGCCGCCGCCGCCGCCGCCGCCGCCGCCGCCGCCGC	TCGCCGCCGCCGCCGCCGCCGCCGCCGCCGCCGCCGCCGCCGC	6184581	VQSRTrancheINDEL97.00to99.00	0	none	0.00176199999999999	0	16	0.00176199999999999
chrX-149631735-TCGCCGCCGCCGCCGCCGCCGCCGCCGCCGCCGCCGCCGCCGCCGC-TCGCCGCCGCCGCCGCCGCCGCCGCCGCCGCCGCCGCCGCCGCCGCCGC	chrX	149631735	TCGCCGCCGCCGCCGCCGCCGCCGCCGCCGCCGCCGCCGCCGCCGC	TCGCCGCCGCCGCCGCCGCCGCCGCCGCCGCCGCCGCCGCCGCCGCCGC	6184581	VQSRTrancheINDEL97.00to99.00	0	none	0.00124899999999999	0	16	0.00124899999999999
chrX-149631735-TCGCCGCCGCCGCCGCCGCCGCCGCCGCCGCCGCCGCCGCCGCCGC-TCGCCGCCGCCGCCGCCGCCGCCGCCGCCGCCGCCGCCGCCGCCGCCGCCGC	chrX	149631735	TCGCCGCCGCCGCCGCCGCCGCCGCCGCCGCCGCCGCCGCCGCCGC	TCGCCGCCGCCGCCGCCGCCGCCGCCGCCGCCGCCGCCGCCGCCGCCGCCGC	6184581	VQSRTrancheINDEL97.00to99.00	0	none	9e-6	0	16	9e-6
chrX-149631738-C-*	chrX	149631738	C	*	3882	VQSRTrancheSNP99.70to99.80	0	none	0.6061610000000007	14	14	0.6061610000000007
chrX-149631738-C-T	chrX	149631738	C	T	3882	VQSRTrancheSNP99.70to99.80	0.033008	nfe	1.87e-4	0	14	0.033008
chrX-149631741-C-*	chrX	149631741	C	*	8656	PASS	0	none	0.6047130000000007	14	14	0.6047130000000007
chrX-149631741-C-T	chrX	149631741	C	T	8656	PASS	0.049613	nfe	0.00100899999999999	0	14	0.049613
chrX-149631744-C-*	chrX	149631744	C	*	813	PASS	0	none	0.6016330000000006	14	14	0.6016330000000006
chrX-149631744-C-T	chrX	149631744	C	T	813	PASS	0.0011574	nfe	2.2000000000000003e-5	0	14	0.0011574
chrX-149631747-C-*	chrX	149631747	C	*	271	VQSRTrancheSNP99.80to99.90	0	none	0.6010720000000007	14	14	0.6010720000000007
chrX-149631747-C-T	chrX	149631747	C	T	271	VQSRTrancheSNP99.80to99.90	0.0038487	eas	9e-6	0	14	0.0038487
chrX-149631748-C-*	chrX	149631748	C	*	548	VQSRTrancheSNP99.80to99.90	0	none	0.5991490000000007	14	14	0.5991490000000007
chrX-149631748-C-T	chrX	149631748	C	T	548	VQSRTrancheSNP99.80to99.90	0.0011204	nfe	9e-6	0	14	0.0011204
chrX-149631750-C-*	chrX	149631750	C	*	1542	VQSRTrancheSNP99.70to99.80	0	none	0.5991490000000007	14	14	0.5991490000000007
chrX-149631750-C-T	chrX	149631750	C	T	1542	VQSRTrancheSNP99.70to99.80	0.1739	afr	6.999999999999998e-5	0	14	0.1739
chrX-149631751-CG-*	chrX	149631751	CG	*	881.97	VQSRTrancheINDEL97.00to99.00	0	none	0.5969940000000006	14	14	0.5969940000000006
chrX-149631751-CG-C	chrX	149631751	CG	C	881.97	VQSRTrancheINDEL97.00to99.00	0	none	9e-6	0	14	9e-6
chrX-149631753-CCGCCGCCGCCGCCGCCGCCG-*	chrX	149631753	CCGCCGCCGCCGCCGCCGCCG	*	3019	VQSRTrancheINDEL99.00to99.50	0	none	0.5969940000000006	14	14	0.5969940000000006
chrX-149631753-CCGCCGCCGCCGCCGCCGCCG-C	chrX	149631753	CCGCCGCCGCCGCCGCCGCCG	C	3019	VQSRTrancheINDEL99.00to99.50	0	none	0	0	14	1e-6
chrX-149631753-CCGCCGCCGCCGCCGCCGCCG-TCGCCGCCGCCGCCGCCGCCG	chrX	149631753	CCGCCGCCGCCGCCGCCGCCG	TCGCCGCCGCCGCCGCCGCCG	3019	VQSRTrancheINDEL99.00to99.50	0	none	6.999999999999998e-5	0	14	6.999999999999998e-5
chrX-149631754-C-*	chrX	149631754	C	*	179.97	VQSRTrancheINDEL99.00to99.50	0	none	0.5918740000000006	14	14	0.5918740000000006
chrX-149631754-C-CCGGA	chrX	149631754	C	CCGGA	179.97	VQSRTrancheINDEL99.00to99.50	9.436e-5	nfe	1.47e-4	0	14	1.47e-4
chrX-149631756-C-*	chrX	149631756	C	*	12442	VQSRTrancheSNP99.70to99.80	0	none	0.5916850000000006	14	14	0.5916850000000006
chrX-149631756-C-T	chrX	149631756	C	T	12442	VQSRTrancheSNP99.70to99.80	0.47854	afr	9.140000000000004e-4	0	14	0.47854
chrX-149631759-C-*	chrX	149631759	C	*	151	PASS	0	none	0.213415	6	8	0.213415
chrX-149631759-C-T	chrX	149631759	C	T	151	PASS	6.656e-5	nfe	3.6999999999999985e-5	0	8	6.656e-5
chrX-149631760-C-*	chrX	149631760	C	*	228.97	VQSRTrancheINDEL99.00to99.50	0	none	0.196779	6	10	0.196779
chrX-149631760-C-CCGGA	chrX	149631760	C	CCGGA	228.97	VQSRTrancheINDEL99.00to99.50	1.0782e-4	nfe	6.999999999999998e-5	0	10	1.0782e-4
chrX-149631762-C-*	chrX	149631762	C	*	1638	PASS	0	none	0.196758	6	6	0.196758
chrX-149631762-C-T	chrX	149631762	C	T	1638	PASS	0.0010636	afr	1.6699999999999994e-4	0	6	0.0010636
chrX-149649220-G-A	chrX	149649220	G	A	49847	PASS	0.42265	amr	0.017433	2	76	0.42265
chrX-149649458-C-A	chrX	149649458	C	A	2417	PASS	0	none	0	0	100	1e-6
chrX-149649458-C-T	chrX	149649458	C	T	2417	PASS	9.4989e-4	nfe	4.720000000000004e-4	1	100	9.4989e-4
chrX-149649510-G-A	chrX	149649510	G	A	71572	PASS	0.40871	amr	0.02261600000000001	2	98	0.40871
chrX-149649632-CAAA-*	chrX	149649632	CAAA	*	105751	VQSRTrancheINDEL95.00to96.00	0	none	9e-6	0	62	9e-6
chrX-149649632-CAAA-AAAA	chrX	149649632	CAAA	AAAA	105751	VQSRTrancheINDEL95.00to96.00	0	none	3.8200000000000034e-4	0	62	3.8200000000000034e-4
chrX-149649632-CAAA-C	chrX	149649632	CAAA	C	105751	VQSRTrancheINDEL95.00to96.00	3.7718e-4	amr	2.2899999999999996e-4	0	62	3.7718e-4
chrX-149649632-CAAA-CA	chrX	149649632	CAAA	CA	105751	VQSRTrancheINDEL95.00to96.00	0	none	0.00261	3	62	0.00261
chrX-149649632-CAAA-CAA	chrX	149649632	CAAA	CAA	105751	VQSRTrancheINDEL95.00to96.00	0	none	0.043127	10	62	0.043127
chrX-149649632-CAAA-CAAAA	chrX	149649632	CAAA	CAAAA	105751	VQSRTrancheINDEL95.00to96.00	0	none	0.01285999999999999	7	62	0.01285999999999999
chrX-149649632-CAAA-CAAAAA	chrX	149649632	CAAA	CAAAAA	105751	VQSRTrancheINDEL95.00to96.00	0	none	3.160000000000005e-4	0	62	3.160000000000005e-4
chrX-149649632-CAAA-CAAAAAA	chrX	149649632	CAAA	CAAAAAA	105751	VQSRTrancheINDEL95.00to96.00	0	none	9e-6	0	62	9e-6
chrX-149649724-G-A	chrX	149649724	G	A	75872	PASS	0.35056	amr	0.02020200000000002	2	32	0.35056
chrX-149649727-T-A	chrX	149649727	T	A	80051	PASS	0.35434	amr	0.02170500000000001	2	32	0.35434
chrX-149649783-C-A	chrX	149649783	C	A	61	PASS	0	none	0	0	4	1e-6
chrX-149713093-GC-G	chrX	149713093	GC	G	835898.97	PASS	0.0065749	nfe	0.00898899999999999	2	130	0.00898899999999999
chrX-149713093-GC-GCC	chrX	149713093	GC	GCC	835898.97	PASS	0	none	0.03048400000000002	1	130	0.03048400000000002
chrX-149713093-GC-GCCC	chrX	149713093	GC	GCCC	835898.97	PASS	0	none	7.500000000000004e-4	0	130	7.500000000000004e-4
chrX-149713093-GC-GCCCC	chrX	149713093	GC	GCCCC	835898.97	PASS	0	none	0	0	130	1e-6
chrX-149713093-GC-GTC	chrX	149713093	GC	GTC	835898.97	PASS	0	none	0.01335599999999999	2	130	0.01335599999999999
chrX-149713093-GC-GTCCC	chrX	149713093	GC	GTCCC	835898.97	PASS	0	none	0	0	130	1e-6
chrX-149713094-C-*	chrX	149713094	C	*	1993	VQSRTrancheINDEL95.00to96.00	0	none	0.00898699999999999	2	124	0.00898699999999999
chrX-149713094-C-CG	chrX	149713094	C	CG	1993	VQSRTrancheINDEL95.00to96.00	0	none	9e-6	0	124	9e-6
chrX-149713094-C-T	chrX	149713094	C	T	1993	VQSRTrancheINDEL95.00to96.00	5.961e-5	nfe	2.2000000000000003e-5	0	124	5.961e-5
chrX-149713095-C-CCG	chrX	149713095	C	CCG	484028.97	PASS	0.039922	sas	0.01338299999999999	2	134	0.039922
chrX-149713293-G-A	chrX	149713293	G	A	8292544	PASS	0.67978	afr	0.452888	60	134	0.67978
chrX-149713452-C-T	chrX	149713452	C	T	516	PASS	1.987e-5	nfe	0	1	124	1.987e-5
chrX-149714172-C-A	chrX	149714172	C	A	25652	PASS	0	none	3.6999999999999985e-5	0	80	3.6999999999999985e-5
chrX-149714172-C-T	chrX	149714172	C	T	25652	PASS	0.011115	nfe	0.004665	1	80	0.011115
chrX-149714188-G-*	chrX	149714188	G	*	2386048	PASS	0	none	0	0	94	1e-6
chrX-149714188-G-A	chrX	149714188	G	A	2386048	PASS	0.69078	afr	0.4083949999999995	44	94	0.69078
chrX-149714387-C-A	chrX	149714387	C	A	207766	PASS	0.0040401	afr	0.00127799999999999	1	134	0.0040401
chrX-149714387-C-T	chrX	149714387	C	T	207766	PASS	0.041224	sas	0.014802	2	134	0.041224
chrX-149714626-G-T	chrX	149714626	G	T	13941	VQSRTrancheSNP99.80to99.90	5.5481e-4	nfe	0.00103599999999999	1	134	0.00103599999999999
chrX-149715514-T-A	chrX	149715514	T	A	1009	PASS	1.018e-5	nfe	0	1	134	1.018e-5
chrX-149715540-T-C	chrX	149715540	T	C	817185	PASS	0.37915	amr	0.03724200000000002	2	134	0.37915
chrX-149715688-C-T	chrX	149715688	C	T	12076868	PASS	0.47169	nfe	0.3520259999999996	58	134	0.47169
chrX-149716563-T-A	chrX	149716563	T	A	24111344	PASS	0	none	0	0	134	1e-6
chrX-149716563-T-C	chrX	149716563	T	C	24111344	PASS	0.80864	afr	0.47211799999999937	60	134	0.80864
chrX-149717010-C-T	chrX	149717010	C	T	2541647	PASS	0.69578	afr	0.3699839999999994	58	122	0.69578
chrX-149757814-C-T	chrX	149757814	C	T	131721	PASS	0.026612	mid	0.01917500000000002	1	134	0.026612
chrX-149760631-C-T	chrX	149760631	C	T	3715460	PASS	0.57326	amr	0.4202389999999997	56	126	0.57326
chrX-149760829-G-A	chrX	149760829	G	A	442135	VQSRTrancheSNP99.90to99.95	0.01399	mid	0.022109	2	134	0.022109
chrX-149760966-G-A	chrX	149760966	G	A	155767	PASS	0.040562	sas	0.01264699999999999	2	130	0.040562
chrX-149768848-T-C	chrX	149768848	T	C	1324306	PASS	0.04906	nfe	0.04824100000000002	7	124	0.04906
chrX-149768924-A-C	chrX	149768924	A	C	1059702	PASS	8.46e-4	eas	5.870000000000005e-4	2	96	8.46e-4
chrX-149768924-A-G	chrX	149768924	A	G	1059702	PASS	0.10383	nfe	0.09427300000000002	12	96	0.10383
chrX-149769001-G-A	chrX	149769001	G	A	2240423	PASS	0.26618000000000003	afr	0.1294	14	116	0.26618000000000003
chrX-149769183-A-G	chrX	149769183	A	G	214276	PASS	0.22372	afr	0.027454	0	54	0.22372
chrX-149769873-A-*	chrX	149769873	A	*	32000	VQSRTrancheINDEL97.00to99.00	0	none	0.01085699999999999	0	0	0.01085699999999999
chrX-149769873-A-AAG	chrX	149769873	A	AAG	32000	VQSRTrancheINDEL97.00to99.00	0	none	9e-6	0	0	9e-6
chrX-149769873-A-AG	chrX	149769873	A	AG	32000	VQSRTrancheINDEL97.00to99.00	2.0124e-4	nfe	2.2899999999999996e-4	0	0	2.2899999999999996e-4
chrX-149769873-A-AGG	chrX	149769873	A	AGG	32000	VQSRTrancheINDEL97.00to99.00	3.3605e-4	nfe	9e-6	0	0	3.3605e-4
chrX-149769873-A-AGGG	chrX	149769873	A	AGGG	32000	VQSRTrancheINDEL97.00to99.00	8.669e-5	nfe	9e-6	0	0	8.669e-5
chrX-149769873-A-AGGGG	chrX	149769873	A	AGGGG	32000	VQSRTrancheINDEL97.00to99.00	3.3583e-4	nfe	6.999999999999998e-5	0	0	3.3583e-4
chrX-149769873-A-AGGGGG	chrX	149769873	A	AGGGGG	32000	VQSRTrancheINDEL97.00to99.00	0	none	9e-6	0	0	9e-6
chrX-149769873-A-AGGGGGG	chrX	149769873	A	AGGGGGG	32000	VQSRTrancheINDEL97.00to99.00	2.3044e-4	sas	0	0	0	2.3044e-4
chrX-149769873-A-AGGGGGGG	chrX	149769873	A	AGGGGGGG	32000	VQSRTrancheINDEL97.00to99.00	0	none	0	0	0	1e-6
chrX-149769873-A-AGGGGGGGGGGGGGGGG	chrX	149769873	A	AGGGGGGGGGGGGGGGG	32000	VQSRTrancheINDEL97.00to99.00	0	none	0	0	0	1e-6
chrX-149769873-A-AGGGGGTGGGGGGGGGGTCCG	chrX	149769873	A	AGGGGGTGGGGGGGGGGTCCG	32000	VQSRTrancheINDEL97.00to99.00	0	none	0	0	0	1e-6
chrX-149769873-A-AGGTGGTGGGGGGGG	chrX	149769873	A	AGGTGGTGGGGGGGG	32000	VQSRTrancheINDEL97.00to99.00	0	none	0	0	0	1e-6
chrX-149769873-A-G	chrX	149769873	A	G	32000	VQSRTrancheINDEL97.00to99.00	0.028676	afr	0.00885499999999999	0	0	0.028676
chrX-149769873-A-T	chrX	149769873	A	T	32000	VQSRTrancheINDEL97.00to99.00	0	none	9e-6	0	0	9e-6
chrX-149769877-A-*	chrX	149769877	A	*	724770	VQSRTrancheINDEL99.00to99.50	0	none	0.01621200000000001	0	0	0.01621200000000001
chrX-149769877-A-AG	chrX	149769877	A	AG	724770	VQSRTrancheINDEL99.00to99.50	0	none	8.9e-5	0	0	8.9e-5
chrX-149769877-A-AGAGGGGG	chrX	149769877	A	AGAGGGGG	724770	VQSRTrancheINDEL99.00to99.50	0	none	0	0	0	1e-6
chrX-149769877-A-AGGGG	chrX	149769877	A	AGGGG	724770	VQSRTrancheINDEL99.00to99.50	0	none	9e-6	0	0	9e-6
chrX-149769877-A-AGGGGG	chrX	149769877	A	AGGGGG	724770	VQSRTrancheINDEL99.00to99.50	0	none	0	0	0	1e-6
chrX-149769877-A-AGGGGGGG	chrX	149769877	A	AGGGGGGG	724770	VQSRTrancheINDEL99.00to99.50	0	none	9e-6	0	0	9e-6
chrX-149769877-A-AGGGGGGGG	chrX	149769877	A	AGGGGGGGG	724770	VQSRTrancheINDEL99.00to99.50	0	none	9e-6	0	0	9e-6
chrX-149769877-A-AGTGGGGG	chrX	149769877	A	AGTGGGGG	724770	VQSRTrancheINDEL99.00to99.50	0	none	0	0	0	1e-6
chrX-149769877-A-C	chrX	149769877	A	C	724770	VQSRTrancheINDEL99.00to99.50	0	none	2.2000000000000003e-5	0	0	2.2000000000000003e-5
chrX-149769877-A-G	chrX	149769877	A	G	724770	VQSRTrancheINDEL99.00to99.50	0.55013	nfe	0.2526349999999995	0	0	0.55013
chrX-149769877-A-T	chrX	149769877	A	T	724770	VQSRTrancheINDEL99.00to99.50	0	none	1.6699999999999994e-4	0	0	1.6699999999999994e-4
chrX-149769879-TGG-*	chrX	149769879	TGG	*	422648	VQSRTrancheINDEL97.00to99.00	0	none	0.01506299999999998	0	0	0.01506299999999998
chrX-149769879-TGG-AGG	chrX	149769879	TGG	AGG	422648	VQSRTrancheINDEL97.00to99.00	0	none	0	0	0	1e-6
chrX-149769879-TGG-GGG	chrX	149769879	TGG	GGG	422648	VQSRTrancheINDEL97.00to99.00	0	none	0.03207800000000002	0	0	0.03207800000000002
chrX-149769879-TGG-T	chrX	149769879	TGG	T	422648	VQSRTrancheINDEL97.00to99.00	0	none	9e-6	0	0	9e-6
chrX-149769879-TGG-TG	chrX	149769879	TGG	TG	422648	VQSRTrancheINDEL97.00to99.00	0	none	0.00174299999999999	0	0	0.00174299999999999
chrX-149769879-TGG-TGGG	chrX	149769879	TGG	TGGG	422648	VQSRTrancheINDEL97.00to99.00	0	none	0.09232	0	0	0.09232
chrX-149769879-TGG-TGGGG	chrX	149769879	TGG	TGGGG	422648	VQSRTrancheINDEL97.00to99.00	0	none	0.006111	0	0	0.006111
chrX-149769879-TGG-TGGGGG	chrX	149769879	TGG	TGGGGG	422648	VQSRTrancheINDEL97.00to99.00	0	none	0.00122899999999999	0	0	0.00122899999999999
chrX-149769879-TGG-TGGGGGG	chrX	149769879	TGG	TGGGGGG	422648	VQSRTrancheINDEL97.00to99.00	0	none	6.570000000000002e-4	0	0	6.570000000000002e-4
chrX-149769879-TGG-TGGGGGGG	chrX	149769879	TGG	TGGGGGGG	422648	VQSRTrancheINDEL97.00to99.00	0	none	5.870000000000004e-4	0	0	5.870000000000004e-4
chrX-149769879-TGG-TGGGGGGGG	chrX	149769879	TGG	TGGGGGGGG	422648	VQSRTrancheINDEL97.00to99.00	0	none	3.6000000000000035e-4	0	0	3.6000000000000035e-4
chrX-149769879-TGG-TGGGGGGGGCGGGGGGGGGGGG	chrX	149769879	TGG	TGGGGGGGGCGGGGGGGGGGGG	422648	VQSRTrancheINDEL97.00to99.00	0	none	0	0	0	1e-6
chrX-149769879-TGG-TGGGGGGGGG	chrX	149769879	TGG	TGGGGGGGGG	422648	VQSRTrancheINDEL97.00to99.00	0	none	2.09e-4	0	0	2.09e-4
chrX-149769879-TGG-TGGGGGGGGGAACAGGGGGGGGGG	chrX	149769879	TGG	TGGGGGGGGGAACAGGGGGGGGGG	422648	VQSRTrancheINDEL97.00to99.00	0	none	0	0	0	1e-6
chrX-149769879-TGG-TGGGGGGGGGAGGGGGGGGG	chrX	149769879	TGG	TGGGGGGGGGAGGGGGGGGG	422648	VQSRTrancheINDEL97.00to99.00	0	none	0	0	0	1e-6
chrX-149769879-TGG-TGGGGGGGGGAGGGGGGGGGG	chrX	149769879	TGG	TGGGGGGGGGAGGGGGGGGGG	422648	VQSRTrancheINDEL97.00to99.00	0	none	0	0	0	1e-6
chrX-149769879-TGG-TGGGGGGGGGAGGGGGGGGGGGG	chrX	149769879	TGG	TGGGGGGGGGAGGGGGGGGGGGG	422648	VQSRTrancheINDEL97.00to99.00	0	none	2.2000000000000003e-5	0	0	2.2000000000000003e-5
chrX-149769879-TGG-TGGGGGGGGGAGGGGGGGGGGGGGGGGG	chrX	149769879	TGG	TGGGGGGGGGAGGGGGGGGGGGGGGGGG	422648	VQSRTrancheINDEL97.00to99.00	0	none	0	0	0	1e-6
chrX-149769879-TGG-TGGGGGGGGGCAGGGGGGGGG	chrX	149769879	TGG	TGGGGGGGGGCAGGGGGGGGG	422648	VQSRTrancheINDEL97.00to99.00	0	none	0	0	0	1e-6
chrX-149769879-TGG-TGGGGGGGGGCAGGGGGGGGGGGGG	chrX	149769879	TGG	TGGGGGGGGGCAGGGGGGGGGGGGG	422648	VQSRTrancheINDEL97.00to99.00	0	none	0	0	0	1e-6
chrX-149769879-TGG-TGGGGGGGGGCCAGGGAGGGG	chrX	149769879	TGG	TGGGGGGGGGCCAGGGAGGGG	422648	VQSRTrancheINDEL97.00to99.00	0	none	0	0	0	1e-6
chrX-149769879-TGG-TGGGGGGGGGCCGGGGGGGGGGG	chrX	149769879	TGG	TGGGGGGGGGCCGGGGGGGGGGG	422648	VQSRTrancheINDEL97.00to99.00	0	none	9e-6	0	0	9e-6
chrX-149769879-TGG-TGGGGGGGGGCGGGGGGGGG	chrX	149769879	TGG	TGGGGGGGGGCGGGGGGGGG	422648	VQSRTrancheINDEL97.00to99.00	0	none	0	0	0	1e-6
chrX-149769879-TGG-TGGGGGGGGGG	chrX	149769879	TGG	TGGGGGGGGGG	422648	VQSRTrancheINDEL97.00to99.00	0	none	5.870000000000004e-4	0	0	5.870000000000004e-4
chrX-149769879-TGG-TGGGGGGGGGGAGCGGGGGGGGGGG	chrX	149769879	TGG	TGGGGGGGGGGAGCGGGGGGGGGGG	422648	VQSRTrancheINDEL97.00to99.00	0	none	0	0	0	1e-6
chrX-149769879-TGG-TGGGGGGGGGGAGGGGGGGG	chrX	149769879	TGG	TGGGGGGGGGGAGGGGGGGG	422648	VQSRTrancheINDEL97.00to99.00	0	none	0	0	0	1e-6
chrX-149769879-TGG-TGGGGGGGGGGAGGGGGGGGGGGG	chrX	149769879	TGG	TGGGGGGGGGGAGGGGGGGGGGGG	422648	VQSRTrancheINDEL97.00to99.00	0	none	3.6999999999999985e-5	0	0	3.6999999999999985e-5
chrX-149769879-TGG-TGGGGGGGGGGAGGGGGGGGGGGGG	chrX	149769879	TGG	TGGGGGGGGGGAGGGGGGGGGGGGG	422648	VQSRTrancheINDEL97.00to99.00	0	none	0	0	0	1e-6
chrX-149769879-TGG-TGGGGGGGGGGCCGGGGGGGGGGGG	chrX	149769879	TGG	TGGGGGGGGGGCCGGGGGGGGGGGG	422648	VQSRTrancheINDEL97.00to99.00	0	none	0	0	0	1e-6
chrX-149769879-TGG-TGGGGGGGGGGCGGGGGGGG	chrX	149769879	TGG	TGGGGGGGGGGCGGGGGGGG	422648	VQSRTrancheINDEL97.00to99.00	0	none	0	0	0	1e-6
chrX-149769879-TGG-TGGGGGGGGGGCGGGGGGGGG	chrX	149769879	TGG	TGGGGGGGGGGCGGGGGGGGG	422648	VQSRTrancheINDEL97.00to99.00	0	none	0	0	0	1e-6
chrX-149769879-TGG-TGGGGGGGGGGCGGGGGGGGGGGGG	chrX	149769879	TGG	TGGGGGGGGGGCGGGGGGGGGGGGG	422648	VQSRTrancheINDEL97.00to99.00	0	none	0	0	0	1e-6
chrX-149769879-TGG-TGGGGGGGGGGG	chrX	149769879	TGG	TGGGGGGGGGGG	422648	VQSRTrancheINDEL97.00to99.00	0	none	5.41e-4	0	0	5.41e-4
chrX-149769879-TGG-TGGGGGGGGGGGAGACGGGGGGGGGGGG	chrX	149769879	TGG	TGGGGGGGGGGGAGACGGGGGGGGGGGG	422648	VQSRTrancheINDEL97.00to99.00	0	none	0	0	0	1e-6
chrX-149769879-TGG-TGGGGGGGGGGGAGGGGGGGGG	chrX	149769879	TGG	TGGGGGGGGGGGAGGGGGGGGG	422648	VQSRTrancheINDEL97.00to99.00	0	none	0	0	0	1e-6
chrX-149769879-TGG-TGGGGGGGGGGGAGGGGGGGGGGGG	chrX	149769879	TGG	TGGGGGGGGGGGAGGGGGGGGGGGG	422648	VQSRTrancheINDEL97.00to99.00	0	none	0	0	0	1e-6
chrX-149769879-TGG-TGGGGGGGGGGGAGGGGGGGGGGGGG	chrX	149769879	TGG	TGGGGGGGGGGGAGGGGGGGGGGGGG	422648	VQSRTrancheINDEL97.00to99.00	0	none	5.2999999999999994e-5	0	0	5.2999999999999994e-5
chrX-149769879-TGG-TGGGGGGGGGGGAGGGGGGGGGGGGGG	chrX	149769879	TGG	TGGGGGGGGGGGAGGGGGGGGGGGGGG	422648	VQSRTrancheINDEL97.00to99.00	0	none	0	0	0	1e-6
chrX-149769879-TGG-TGGGGGGGGGGGCCAGGGGGGGG	chrX	149769879	TGG	TGGGGGGGGGGGCCAGGGGGGGG	422648	VQSRTrancheINDEL97.00to99.00	0	none	0	0	0	1e-6
chrX-149769879-TGG-TGGGGGGGGGGGCCCCGGGGGGGG	chrX	149769879	TGG	TGGGGGGGGGGGCCCCGGGGGGGG	422648	VQSRTrancheINDEL97.00to99.00	0	none	9e-6	0	0	9e-6
chrX-149769879-TGG-TGGGGGGGGGGGCCGGGGGGGGGGGG	chrX	149769879	TGG	TGGGGGGGGGGGCCGGGGGGGGGGGG	422648	VQSRTrancheINDEL97.00to99.00	0	none	0	0	0	1e-6
chrX-149769879-TGG-TGGGGGGGGGGGCGGGG	chrX	149769879	TGG	TGGGGGGGGGGGCGGGG	422648	VQSRTrancheINDEL97.00to99.00	0	none	0	0	0	1e-6
chrX-149769879-TGG-TGGGGGGGGGGGCGGGGGGGGGG	chrX	149769879	TGG	TGGGGGGGGGGGCGGGGGGGGGG	422648	VQSRTrancheINDEL97.00to99.00	0	none	0	0	0	1e-6
chrX-149769879-TGG-TGGGGGGGGGGGCGGGGGGGGGGGGG	chrX	149769879	TGG	TGGGGGGGGGGGCGGGGGGGGGGGGG	422648	VQSRTrancheINDEL97.00to99.00	0	none	9e-6	0	0	9e-6
chrX-149769879-TGG-TGGGGGGGGGGGG	chrX	149769879	TGG	TGGGGGGGGGGGG	422648	VQSRTrancheINDEL97.00to99.00	0	none	5.870000000000004e-4	0	0	5.870000000000004e-4
chrX-149769879-TGG-TGGGGGGGGGGGGAAGGGGGGGGGG	chrX	149769879	TGG	TGGGGGGGGGGGGAAGGGGGGGGGG	422648	VQSRTrancheINDEL97.00to99.00	0	none	0	0	0	1e-6
chrX-149769879-TGG-TGGGGGGGGGGGGAGGGGGG	chrX	149769879	TGG	TGGGGGGGGGGGGAGGGGGG	422648	VQSRTrancheINDEL97.00to99.00	0	none	9e-6	0	0	9e-6
chrX-149769879-TGG-TGGGGGGGGGGGGAGGGGGGGG	chrX	149769879	TGG	TGGGGGGGGGGGGAGGGGGGGG	422648	VQSRTrancheINDEL97.00to99.00	0	none	0	0	0	1e-6
chrX-149769879-TGG-TGGGGGGGGGGGGAGGGGGGGGGCGGGG	chrX	149769879	TGG	TGGGGGGGGGGGGAGGGGGGGGGCGGGG	422648	VQSRTrancheINDEL97.00to99.00	0	none	9e-6	0	0	9e-6
chrX-149769879-TGG-TGGGGGGGGGGGGAGGGGGGGGGGG	chrX	149769879	TGG	TGGGGGGGGGGGGAGGGGGGGGGGG	422648	VQSRTrancheINDEL97.00to99.00	0	none	2.2000000000000003e-5	0	0	2.2000000000000003e-5
chrX-149769879-TGG-TGGGGGGGGGGGGAGGGGGGGGGGGGG	chrX	149769879	TGG	TGGGGGGGGGGGGAGGGGGGGGGGGGG	422648	VQSRTrancheINDEL97.00to99.00	0	none	0	0	0	1e-6
chrX-149769879-TGG-TGGGGGGGGGGGGCCCAGGGAGGGGGGGG	chrX	149769879	TGG	TGGGGGGGGGGGGCCCAGGGAGGGGGGGG	422648	VQSRTrancheINDEL97.00to99.00	0	none	0	0	0	1e-6
chrX-149769879-TGG-TGGGGGGGGGGGGCCGGGGGGGGGGG	chrX	149769879	TGG	TGGGGGGGGGGGGCCGGGGGGGGGGG	422648	VQSRTrancheINDEL97.00to99.00	0	none	0	0	0	1e-6
chrX-149769879-TGG-TGGGGGGGGGGGGG	chrX	149769879	TGG	TGGGGGGGGGGGGG	422648	VQSRTrancheINDEL97.00to99.00	0	none	6.100000000000004e-4	0	0	6.100000000000004e-4
chrX-149769879-TGG-TGGGGGGGGGGGGGAGAGGGGGGGGGGG	chrX	149769879	TGG	TGGGGGGGGGGGGGAGAGGGGGGGGGGG	422648	VQSRTrancheINDEL97.00to99.00	0	none	9e-6	0	0	9e-6
chrX-149769879-TGG-TGGGGGGGGGGGGGAGGAGAGGGGGGGGGGGGG	chrX	149769879	TGG	TGGGGGGGGGGGGGAGGAGAGGGGGGGGGGGGG	422648	VQSRTrancheINDEL97.00to99.00	0	none	0	0	0	1e-6
chrX-149769879-TGG-TGGGGGGGGGGGGGAGGGG	chrX	149769879	TGG	TGGGGGGGGGGGGGAGGGG	422648	VQSRTrancheINDEL97.00to99.00	0	none	9e-6	0	0	9e-6
chrX-149769879-TGG-TGGGGGGGGGGGGGAGGGGGGG	chrX	149769879	TGG	TGGGGGGGGGGGGGAGGGGGGG	422648	VQSRTrancheINDEL97.00to99.00	0	none	0	0	0	1e-6
chrX-149769879-TGG-TGGGGGGGGGGGGGAGGGGGGGG	chrX	149769879	TGG	TGGGGGGGGGGGGGAGGGGGGGG	422648	VQSRTrancheINDEL97.00to99.00	0	none	0	0	0	1e-6
chrX-149769879-TGG-TGGGGGGGGGGGGGAGGGGGGGGGGG	chrX	149769879	TGG	TGGGGGGGGGGGGGAGGGGGGGGGGG	422648	VQSRTrancheINDEL97.00to99.00	0	none	9e-6	0	0	9e-6
chrX-149769879-TGG-TGGGGGGGGGGGGGAGGGGGGGGGGGG	chrX	149769879	TGG	TGGGGGGGGGGGGGAGGGGGGGGGGGG	422648	VQSRTrancheINDEL97.00to99.00	0	none	9e-6	0	0	9e-6
chrX-149769879-TGG-TGGGGGGGGGGGGGAGGGGGGGGGGGGG	chrX	149769879	TGG	TGGGGGGGGGGGGGAGGGGGGGGGGGGG	422648	VQSRTrancheINDEL97.00to99.00	0	none	2.2000000000000003e-5	0	0	2.2000000000000003e-5
chrX-149769879-TGG-TGGGGGGGGGGGGGAGGGGGGGGGGGGGG	chrX	149769879	TGG	TGGGGGGGGGGGGGAGGGGGGGGGGGGGG	422648	VQSRTrancheINDEL97.00to99.00	0	none	9e-6	0	0	9e-6
chrX-149769879-TGG-TGGGGGGGGGGGGGCGGGGGGGGGG	chrX	149769879	TGG	TGGGGGGGGGGGGGCGGGGGGGGGG	422648	VQSRTrancheINDEL97.00to99.00	0	none	0	0	0	1e-6
chrX-149769879-TGG-TGGGGGGGGGGGGGG	chrX	149769879	TGG	TGGGGGGGGGGGGGG	422648	VQSRTrancheINDEL97.00to99.00	0	none	2.7300000000000035e-4	0	0	2.7300000000000035e-4
chrX-149769879-TGG-TGGGGGGGGGGGGGGAGGGGGGGGG	chrX	149769879	TGG	TGGGGGGGGGGGGGGAGGGGGGGGG	422648	VQSRTrancheINDEL97.00to99.00	0	none	0	0	0	1e-6
chrX-149769879-TGG-TGGGGGGGGGGGGGGAGGGGGGGGGGG	chrX	149769879	TGG	TGGGGGGGGGGGGGGAGGGGGGGGGGG	422648	VQSRTrancheINDEL97.00to99.00	0	none	0	0	0	1e-6
chrX-149769879-TGG-TGGGGGGGGGGGGGGAGGGGGGGGGGGGG	chrX	149769879	TGG	TGGGGGGGGGGGGGGAGGGGGGGGGGGGG	422648	VQSRTrancheINDEL97.00to99.00	0	none	0	0	0	1e-6
chrX-149769879-TGG-TGGGGGGGGGGGGGGAGGGGGGGGGGGGGG	chrX	149769879	TGG	TGGGGGGGGGGGGGGAGGGGGGGGGGGGGG	422648	VQSRTrancheINDEL97.00to99.00	0	none	0	0	0	1e-6
chrX-149769879-TGG-TGGGGGGGGGGGGGGAGGGGGGGGGGGGGGG	chrX	149769879	TGG	TGGGGGGGGGGGGGGAGGGGGGGGGGGGGGG	422648	VQSRTrancheINDEL97.00to99.00	0	none	0	0	0	1e-6
chrX-149769879-TGG-TGGGGGGGGGGGGGGCCAGGGGGGGGGGGG	chrX	149769879	TGG	TGGGGGGGGGGGGGGCCAGGGGGGGGGGGG	422648	VQSRTrancheINDEL97.00to99.00	0	none	0	0	0	1e-6
chrX-149769879-TGG-TGGGGGGGGGGGGGGCGGGGGGG	chrX	149769879	TGG	TGGGGGGGGGGGGGGCGGGGGGG	422648	VQSRTrancheINDEL97.00to99.00	0	none	0	0	0	1e-6
chrX-149769879-TGG-TGGGGGGGGGGGGGGCGGGGGGGGGGG	chrX	149769879	TGG	TGGGGGGGGGGGGGGCGGGGGGGGGGG	422648	VQSRTrancheINDEL97.00to99.00	0	none	9e-6	0	0	9e-6
chrX-149769879-TGG-TGGGGGGGGGGGGGGG	chrX	149769879	TGG	TGGGGGGGGGGGGGGG	422648	VQSRTrancheINDEL97.00to99.00	0	none	1.27e-4	0	0	1.27e-4
chrX-149769879-TGG-TGGGGGGGGGGGGGGGAAGGGGGGGGGGGGG	chrX	149769879	TGG	TGGGGGGGGGGGGGGGAAGGGGGGGGGGGGG	422648	VQSRTrancheINDEL97.00to99.00	0	none	0	0	0	1e-6
chrX-149769879-TGG-TGGGGGGGGGGGGGGGAGGGGGGGGGGGG	chrX	149769879	TGG	TGGGGGGGGGGGGGGGAGGGGGGGGGGGG	422648	VQSRTrancheINDEL97.00to99.00	0	none	0	0	0	1e-6
chrX-149769879-TGG-TGGGGGGGGGGGGGGGAGGGGGGGGGGGGG	chrX	149769879	TGG	TGGGGGGGGGGGGGGGAGGGGGGGGGGGGG	422648	VQSRTrancheINDEL97.00to99.00	0	none	0	0	0	1e-6
chrX-149769879-TGG-TGGGGGGGGGGGGGGGCCCCCGGGGGGGG	chrX	149769879	TGG	TGGGGGGGGGGGGGGGCCCCCGGGGGGGG	422648	VQSRTrancheINDEL97.00to99.00	0	none	9e-6	0	0	9e-6
chrX-149769879-TGG-TGGGGGGGGGGGGGGGCCCCGGGGGGGG	chrX	149769879	TGG	TGGGGGGGGGGGGGGGCCCCGGGGGGGG	422648	VQSRTrancheINDEL97.00to99.00	0	none	9e-6	0	0	9e-6
chrX-149769879-TGG-TGGGGGGGGGGGGGGGG	chrX	149769879	TGG	TGGGGGGGGGGGGGGGG	422648	VQSRTrancheINDEL97.00to99.00	0	none	8.9e-5	0	0	8.9e-5
chrX-149769879-TGG-TGGGGGGGGGGGGGGGGAGGGGGGGGGGGGG	chrX	149769879	TGG	TGGGGGGGGGGGGGGGGAGGGGGGGGGGGGG	422648	VQSRTrancheINDEL97.00to99.00	0	none	0	0	0	1e-6
chrX-149769879-TGG-TGGGGGGGGGGGGGGGGG	chrX	149769879	TGG	TGGGGGGGGGGGGGGGGG	422648	VQSRTrancheINDEL97.00to99.00	0	none	2.2000000000000003e-5	0	0	2.2000000000000003e-5
chrX-149769879-TGG-TGGGGGGGGGGGGGGGGGAGGGGGG	chrX	149769879	TGG	TGGGGGGGGGGGGGGGGGAGGGGGG	422648	VQSRTrancheINDEL97.00to99.00	0	none	0	0	0	1e-6
chrX-149769879-TGG-TGGGGGGGGGGGGGGGGGAGGGGGGGG	chrX	149769879	TGG	TGGGGGGGGGGGGGGGGGAGGGGGGGG	422648	VQSRTrancheINDEL97.00to99.00	0	none	0	0	0	1e-6
chrX-149769879-TGG-TGGGGGGGGGGGGGGGGGG	chrX	149769879	TGG	TGGGGGGGGGGGGGGGGGG	422648	VQSRTrancheINDEL97.00to99.00	0	none	2.2000000000000003e-5	0	0	2.2000000000000003e-5
chrX-149769879-TGG-TGGGGGGGGGGGGGGGGGGAGGGGGGGGG	chrX	149769879	TGG	TGGGGGGGGGGGGGGGGGGAGGGGGGGGG	422648	VQSRTrancheINDEL97.00to99.00	0	none	0	0	0	1e-6
chrX-149769879-TGG-TGGGGGGGGGGGGGGGGGGAGGGGGGGGGGGG	chrX	149769879	TGG	TGGGGGGGGGGGGGGGGGGAGGGGGGGGGGGG	422648	VQSRTrancheINDEL97.00to99.00	0	none	0	0	0	1e-6
chrX-149769879-TGG-TGGGGGGGGGGGGGGGGGGCCCCGGGGGGGGG	chrX	149769879	TGG	TGGGGGGGGGGGGGGGGGGCCCCGGGGGGGGG	422648	VQSRTrancheINDEL97.00to99.00	0	none	0	0	0	1e-6
chrX-149769879-TGG-TGGGGGGGGGGGGGGGGGGG	chrX	149769879	TGG	TGGGGGGGGGGGGGGGGGGG	422648	VQSRTrancheINDEL97.00to99.00	0	none	2.2000000000000003e-5	0	0	2.2000000000000003e-5
chrX-149769879-TGG-TGGGGGGGGGGGGGGGGGGGCCAGGGAGGGG	chrX	149769879	TGG	TGGGGGGGGGGGGGGGGGGGCCAGGGAGGGG	422648	VQSRTrancheINDEL97.00to99.00	0	none	0	0	0	1e-6
chrX-149769879-TGG-TGGGGGGGGGGGGGGGGGGGG	chrX	149769879	TGG	TGGGGGGGGGGGGGGGGGGGG	422648	VQSRTrancheINDEL97.00to99.00	0	none	0	0	0	1e-6
chrX-149769879-TGG-TGGGGGGGGGGGGGGGGGGGGG	chrX	149769879	TGG	TGGGGGGGGGGGGGGGGGGGGG	422648	VQSRTrancheINDEL97.00to99.00	0	none	2.2000000000000003e-5	0	0	2.2000000000000003e-5
chrX-149769879-TGG-TGGGGGGGGGGGGGGGGGGGGGCAGGGGGGGGGGGG	chrX	149769879	TGG	TGGGGGGGGGGGGGGGGGGGGGCAGGGGGGGGGGGG	422648	VQSRTrancheINDEL97.00to99.00	0	none	0	0	0	1e-6
chrX-149769879-TGG-TGGGGGGGGGGGGGGGGGGGGGG	chrX	149769879	TGG	TGGGGGGGGGGGGGGGGGGGGGG	422648	VQSRTrancheINDEL97.00to99.00	0	none	3.6999999999999985e-5	0	0	3.6999999999999985e-5
chrX-149769879-TGG-TGGGGGGGGGGGGGGGGGGGGGGG	chrX	149769879	TGG	TGGGGGGGGGGGGGGGGGGGGGGG	422648	VQSRTrancheINDEL97.00to99.00	0	none	5.2999999999999994e-5	0	0	5.2999999999999994e-5
chrX-149769879-TGG-TGGGGGGGGGGGGGGGGGGGGGGGG	chrX	149769879	TGG	TGGGGGGGGGGGGGGGGGGGGGGGG	422648	VQSRTrancheINDEL97.00to99.00	0	none	1.0799999999999996e-4	0	0	1.0799999999999996e-4
chrX-149769879-TGG-TGGGGGGGGGGGGGGGGGGGGGGGGG	chrX	149769879	TGG	TGGGGGGGGGGGGGGGGGGGGGGGGG	422648	VQSRTrancheINDEL97.00to99.00	0	none	3.6999999999999985e-5	0	0	3.6999999999999985e-5
chrX-149769879-TGG-TGGGGGGGGGGGGGGGGGGGGGGGGGG	chrX	149769879	TGG	TGGGGGGGGGGGGGGGGGGGGGGGGGG	422648	VQSRTrancheINDEL97.00to99.00	0	none	8.9e-5	0	0	8.9e-5
chrX-149769879-TGG-TGGGGGGGGGGGGGGGGGGGGGGGGGGG	chrX	149769879	TGG	TGGGGGGGGGGGGGGGGGGGGGGGGGGG	422648	VQSRTrancheINDEL97.00to99.00	0	none	2.2000000000000003e-5	0	0	2.2000000000000003e-5
chrX-149769879-TGG-TGGGGGGGGGGGGGGGGGGGGGGGGGGGG	chrX	149769879	TGG	TGGGGGGGGGGGGGGGGGGGGGGGGGGGG	422648	VQSRTrancheINDEL97.00to99.00	0	none	5.2999999999999994e-5	0	0	5.2999999999999994e-5
chrX-149769879-TGG-TGGGGGGGGGGGGGGGGGGGGGGGGGGGGG	chrX	149769879	TGG	TGGGGGGGGGGGGGGGGGGGGGGGGGGGGG	422648	VQSRTrancheINDEL97.00to99.00	0	none	2.2000000000000003e-5	0	0	2.2000000000000003e-5
chrX-149769879-TGG-TGGGGGGGGGGGGGGGGGGGGGGGGGGGGGG	chrX	149769879	TGG	TGGGGGGGGGGGGGGGGGGGGGGGGGGGGGG	422648	VQSRTrancheINDEL97.00to99.00	0	none	0	0	0	1e-6
chrX-149769879-TGG-TGGGGGGGGGGGGGGGGGGGGGGGGGGGGGGGGGGG	chrX	149769879	TGG	TGGGGGGGGGGGGGGGGGGGGGGGGGGGGGGGGGGG	422648	VQSRTrancheINDEL97.00to99.00	0	none	0	0	0	1e-6
chrX-149769879-TGG-TGGGGGGGGGGGTGGGAGGGG	chrX	149769879	TGG	TGGGGGGGGGGGTGGGAGGGG	422648	VQSRTrancheINDEL97.00to99.00	0	none	0	0	0	1e-6
chrX-149771306-G-A	chrX	149771306	G	A	977721	VQSRTrancheSNP99.80to99.90	0.55642	amr	0.30783399999999955	0	12	0.55642
chrX-149775127-C-T	chrX	149775127	C	T	54353	PASS	0.010874	afr	0.005233	1	114	0.010874
chrX-149775271-G-C	chrX	149775271	G	C	977087	PASS	0.21291	sas	0.11700900000000002	4	14	0.21291
chrX-149786693-T-A	chrX	149786693	T	A	26945	PASS	0.015209	nfe	0.005117	0	16	0.015209
chrX-149787093-A-G	chrX	149787093	A	G	207729	PASS	0.40856	eas	0.025686	1	62	0.40856
chrX-149808299-T-C	chrX	149808299	T	C	2139990	PASS	0.33382	afr	0.17519600000000002	28	116	0.33382
chrX-149808517-C-A	chrX	149808517	C	A	705843	PASS	0.38336	amr	0.06361	11	126	0.38336
chrX-149808951-T-C	chrX	149808951	T	C	52572	PASS	0.0038667	amr	0.002716	2	134	0.0038667
chrX-149809066-G-C	chrX	149809066	G	C	36567	PASS	0.012267	afr	0.00161999999999999	1	134	0.012267
chrX-149809221-A-G	chrX	149809221	A	G	14453	PASS	0.0023279	nfe	9.87999999999999e-4	2	134	0.0023279
chrX-149809303-CG-C	chrX	149809303	CG	C	755113	PASS	0	none	0	0	132	1e-6
chrX-149809303-CG-TG	chrX	149809303	CG	TG	755113	PASS	0	none	0.099358	12	132	0.099358
chrX-149884668-G-A	chrX	149884668	G	A	7764	PASS	1.1572e-4	nfe	3.6999999999999985e-5	2	134	1.1572e-4
chrX-149884953-G-A	chrX	149884953	G	A	8746494	PASS	0.21218	mid	0.18333800000000003	31	134	0.21218
chrX-149885121-A-G	chrX	149885121	A	G	333848	PASS	0.037427	sas	0.00956299999999999	2	134	0.037427
chrX-149929558-G-A	chrX	149929558	G	A	572	VQSRTrancheSNP99.80to99.90	6.435e-5	nfe	9e-6	2	130	6.435e-5
chrX-149929857-C-T	chrX	149929857	C	T	227591	PASS	0.11364	afr	0.02015200000000002	1	134	0.11364
chrX-149930131-A-AAGT	chrX	149930131	A	AAGT	904620.97	VQSRTrancheINDEL99.50to99.90	0.073621	amr	0.03580500000000002	8	134	0.073621
chrX-149931266-TAATA-T	chrX	149931266	TAATA	T	91590.97	PASS	0.027371	nfe	0.005288	2	134	0.027371
chrX-149932155-A-C	chrX	149932155	A	C	26235	PASS	0.020075	nfe	0.007253	1	20	0.020075
chrX-149932155-A-T	chrX	149932155	A	T	26235	PASS	1.293e-5	nfe	3.6999999999999985e-5	0	20	3.6999999999999985e-5
chrX-149933788-A-G	chrX	149933788	A	G	864796	VQSRTrancheSNP99.95to100.00	0.031766	afr	0.045292	6	134	0.045292
chrX-149933788-A-T	chrX	149933788	A	T	864796	VQSRTrancheSNP99.95to100.00	5.397e-5	afr	9e-6	0	134	5.397e-5
chrX-149933940-T-C	chrX	149933940	T	C	190448	VQSRTrancheSNP99.90to99.95	0.0128	mid	0.019968	2	134	0.019968
chrX-149933940-T-G	chrX	149933940	T	G	190448	VQSRTrancheSNP99.90to99.95	2.688e-5	sas	0	0	134	2.688e-5
chrX-150115305-T-C	chrX	150115305	T	C	39718554	PASS	0.98991	nfe	0.935665	133	134	0.98991
chrX-150115324-T-C	chrX	150115324	T	C	3602	PASS	8.487e-5	nfe	0	2	134	8.487e-5
chrX-150115690-C-A	chrX	150115690	C	A	90483	PASS	0.065085	amr	0.002115	1	134	0.065085
chrX-150116250-C-T	chrX	150116250	C	T	1782	PASS	8.959e-5	eas	0	2	134	8.959e-5
chrX-150231294-A-G	chrX	150231294	A	G	37930445	PASS	0.97945	eas	0.8781160000000006	119	134	0.97945
chrX-150231958-C-T	chrX	150231958	C	T	1729348	PASS	0.066136	amr	0.04283800000000001	9	134	0.066136
chrX-150232453-A-*	chrX	150232453	A	*	35087553	PASS	0	none	0	0	134	1e-6
chrX-150232453-A-G	chrX	150232453	A	G	35087553	PASS	0.9794	eas	0.8782250000000006	119	134	0.9794
chrX-150232453-A-T	chrX	150232453	A	T	35087553	PASS	5.071e-5	nfe	9e-6	0	134	5.071e-5
chrX-150232917-T-C	chrX	150232917	T	C	1307	PASS	5.46e-6	nfe	9e-6	1	134	9e-6
chrX-150469606-CCTCTCT-*	chrX	150469606	CCTCTCT	*	2153235	ExcessHet	0	none	3.6999999999999985e-5	0	116	3.6999999999999985e-5
chrX-150469606-CCTCTCT-ACTCTCT	chrX	150469606	CCTCTCT	ACTCTCT	2153235	ExcessHet	0	none	0	0	116	1e-6
chrX-150469606-CCTCTCT-C	chrX	150469606	CCTCTCT	C	2153235	ExcessHet	1.5709e-4	eas	5.180000000000002e-4	0	116	5.180000000000002e-4
chrX-150469606-CCTCTCT-CCT	chrX	150469606	CCTCTCT	CCT	2153235	ExcessHet	0	none	0.02530000000000001	6	116	0.02530000000000001
chrX-150469606-CCTCTCT-CCTCT	chrX	150469606	CCTCTCT	CCTCT	2153235	ExcessHet	0	none	0.3285209999999996	49	116	0.3285209999999996
chrX-150469606-CCTCTCT-CCTCTCTCT	chrX	150469606	CCTCTCT	CCTCTCTCT	2153235	ExcessHet	0	none	0.005542	0	116	0.005542
chrX-150469606-CCTCTCT-CCTCTCTCTCT	chrX	150469606	CCTCTCT	CCTCTCTCTCT	2153235	ExcessHet	0	none	0	0	116	1e-6
chrX-150469606-CCTCTCT-CCTCTCTCTCTCT	chrX	150469606	CCTCTCT	CCTCTCTCTCTCT	2153235	ExcessHet	0	none	0	0	116	1e-6
chrX-150469606-CCTCTCT-GCTCTCT	chrX	150469606	CCTCTCT	GCTCTCT	2153235	ExcessHet	0	none	9e-6	0	116	9e-6
chrX-150469607-CT-*	chrX	150469607	CT	*	549	VQSRTrancheINDEL95.00to96.00	0	none	0.35384899999999975	49	96	0.35384899999999975
chrX-150469607-CT-AT	chrX	150469607	CT	AT	549	VQSRTrancheINDEL95.00to96.00	0	none	9e-6	0	96	9e-6
chrX-150469607-CT-C	chrX	150469607	CT	C	549	VQSRTrancheINDEL95.00to96.00	0	none	9e-6	0	96	9e-6
chrX-150469607-CT-TT	chrX	150469607	CT	TT	549	VQSRTrancheINDEL95.00to96.00	0	none	1.0799999999999996e-4	0	96	1.0799999999999996e-4
chrX-150469608-T-*	chrX	150469608	T	*	370	PASS	0	none	0.35379499999999975	49	96	0.35379499999999975
chrX-150469608-T-A	chrX	150469608	T	A	370	PASS	0	none	0	0	96	1e-6
chrX-150469608-T-C	chrX	150469608	T	C	370	PASS	0	none	0	0	96	1e-6
chrX-150469635-GTCTCTCTC-*	chrX	150469635	GTCTCTCTC	*	1311707	ExcessHet	0	none	0	0	100	1e-6
chrX-150469635-GTCTCTCTC-CTCTCTCTC	chrX	150469635	GTCTCTCTC	CTCTCTCTC	1311707	ExcessHet	0	none	1.47e-4	0	100	1.47e-4
chrX-150469635-GTCTCTCTC-G	chrX	150469635	GTCTCTCTC	G	1311707	ExcessHet	0	none	0	0	100	1e-6
chrX-150469635-GTCTCTCTC-GTC	chrX	150469635	GTCTCTCTC	GTC	1311707	ExcessHet	0	none	0.00110699999999999	0	100	0.00110699999999999
chrX-150469635-GTCTCTCTC-GTCTC	chrX	150469635	GTCTCTCTC	GTCTC	1311707	ExcessHet	0	none	0.01607600000000001	0	100	0.01607600000000001
chrX-150469635-GTCTCTCTC-GTCTCTC	chrX	150469635	GTCTCTCTC	GTCTCTC	1311707	ExcessHet	0	none	0.3346939999999999	41	100	0.3346939999999999
chrX-150469635-GTCTCTCTC-GTCTCTCTCTC	chrX	150469635	GTCTCTCTC	GTCTCTCTCTC	1311707	ExcessHet	0	none	0.03345900000000001	4	100	0.03345900000000001
chrX-150469635-GTCTCTCTC-GTCTCTCTCTCTC	chrX	150469635	GTCTCTCTC	GTCTCTCTCTCTC	1311707	ExcessHet	0	none	5.180000000000002e-4	0	100	5.180000000000002e-4
chrX-150469635-GTCTCTCTC-GTGTTTCTCTCTC	chrX	150469635	GTCTCTCTC	GTGTTTCTCTCTC	1311707	ExcessHet	0	none	0	0	100	1e-6
chrX-150469635-GTCTCTCTC-TTCTCTCTC	chrX	150469635	GTCTCTCTC	TTCTCTCTC	1311707	ExcessHet	0	none	2.2000000000000003e-5	0	100	2.2000000000000003e-5
chrX-150469636-TC-*	chrX	150469636	TC	*	92.97	VQSRTrancheINDEL97.00to99.00	0	none	0.3524479999999997	41	102	0.3524479999999997
chrX-150469636-TC-T	chrX	150469636	TC	T	92.97	VQSRTrancheINDEL97.00to99.00	0	none	9e-6	0	102	9e-6
chrX-150469653-CTCTGTGTGTG-*	chrX	150469653	CTCTGTGTGTG	*	246789	PASS	0	none	6.560000000000002e-4	0	100	6.560000000000002e-4
chrX-150469653-CTCTGTGTGTG-C	chrX	150469653	CTCTGTGTGTG	C	246789	PASS	3.18e-6	nfe	0	0	100	3.18e-6
chrX-150469653-CTCTGTGTGTG-CTG	chrX	150469653	CTCTGTGTGTG	CTG	246789	PASS	0	none	2.5100000000000014e-4	0	100	2.5100000000000014e-4
chrX-150469653-CTCTGTGTGTG-CTGTCTGTGTGTG	chrX	150469653	CTCTGTGTGTG	CTGTCTGTGTGTG	246789	PASS	0	none	0.03462900000000001	2	100	0.03462900000000001
chrX-150469653-CTCTGTGTGTG-CTGTG	chrX	150469653	CTCTGTGTGTG	CTGTG	246789	PASS	0	none	6.560000000000002e-4	0	100	6.560000000000002e-4
chrX-150469653-CTCTGTGTGTG-CTGTGTCTGTGTGTG	chrX	150469653	CTCTGTGTGTG	CTGTGTCTGTGTGTG	246789	PASS	0	none	0.01004999999999998	0	100	0.01004999999999998
chrX-150469653-CTCTGTGTGTG-CTGTGTG	chrX	150469653	CTCTGTGTGTG	CTGTGTG	246789	PASS	0	none	0.015655	2	100	0.015655
chrX-150469653-CTCTGTGTGTG-CTGTGTGTCTGTGTGTG	chrX	150469653	CTCTGTGTGTG	CTGTGTGTCTGTGTGTG	246789	PASS	0	none	9.630000000000004e-4	0	100	9.630000000000004e-4
chrX-150469653-CTCTGTGTGTG-CTGTGTGTGTCTGTGTGTG	chrX	150469653	CTCTGTGTGTG	CTGTGTGTGTCTGTGTGTG	246789	PASS	0	none	4.720000000000004e-4	0	100	4.720000000000004e-4
chrX-150469653-CTCTGTGTGTG-CTGTGTGTGTGTCTGTGTGTG	chrX	150469653	CTCTGTGTGTG	CTGTGTGTGTGTCTGTGTGTG	246789	PASS	0	none	3.3800000000000046e-4	0	100	3.3800000000000046e-4
chrX-150469653-CTCTGTGTGTG-CTGTGTGTGTGTGTCTGTGTGTG	chrX	150469653	CTCTGTGTGTG	CTGTGTGTGTGTGTCTGTGTGTG	246789	PASS	0	none	5.2999999999999994e-5	0	100	5.2999999999999994e-5
chrX-150469653-CTCTGTGTGTG-GTCTGTGTGTG	chrX	150469653	CTCTGTGTGTG	GTCTGTGTGTG	246789	PASS	0	none	0.00965899999999999	1	100	0.00965899999999999
chrX-150469655-CTGTGTGTG-*	chrX	150469655	CTGTGTGTG	*	7955047	ExcessHet	0	none	0.00890899999999999	1	112	0.00890899999999999
chrX-150469655-CTGTGTGTG-C	chrX	150469655	CTGTGTGTG	C	7955047	ExcessHet	0	none	9e-6	0	112	9e-6
chrX-150469655-CTGTGTGTG-CTCTCTCTGTGTGTGTGTGTGTG	chrX	150469655	CTGTGTGTG	CTCTCTCTGTGTGTGTGTGTGTG	7955047	ExcessHet	0	none	0	0	112	1e-6
chrX-150469655-CTGTGTGTG-CTCTCTGTGTGTGTG	chrX	150469655	CTGTGTGTG	CTCTCTGTGTGTGTG	7955047	ExcessHet	0	none	2.09e-4	0	112	2.09e-4
chrX-150469655-CTGTGTGTG-CTCTCTGTGTGTGTGTG	chrX	150469655	CTGTGTGTG	CTCTCTGTGTGTGTGTG	7955047	ExcessHet	0	none	3.6999999999999985e-5	0	112	3.6999999999999985e-5
chrX-150469655-CTGTGTGTG-CTCTCTGTGTGTGTGTGTG	chrX	150469655	CTGTGTGTG	CTCTCTGTGTGTGTGTGTG	7955047	ExcessHet	0	none	9e-6	0	112	9e-6
chrX-150469655-CTGTGTGTG-CTCTCTGTGTGTGTGTGTGTG	chrX	150469655	CTGTGTGTG	CTCTCTGTGTGTGTGTGTGTG	7955047	ExcessHet	0	none	5.2999999999999994e-5	0	112	5.2999999999999994e-5
chrX-150469655-CTGTGTGTG-CTCTCTGTGTGTGTGTGTGTGTGTG	chrX	150469655	CTGTGTGTG	CTCTCTGTGTGTGTGTGTGTGTGTG	7955047	ExcessHet	0	none	0	0	112	1e-6
chrX-150469655-CTGTGTGTG-CTCTGTGTGTGTG	chrX	150469655	CTGTGTGTG	CTCTGTGTGTGTG	7955047	ExcessHet	0	none	0.06028700000000001	6	112	0.06028700000000001
chrX-150469655-CTGTGTGTG-CTCTGTGTGTGTGTG	chrX	150469655	CTGTGTGTG	CTCTGTGTGTGTGTG	7955047	ExcessHet	0	none	0.003194	0	112	0.003194
chrX-150469655-CTGTGTGTG-CTCTGTGTGTGTGTGTG	chrX	150469655	CTGTGTGTG	CTCTGTGTGTGTGTGTG	7955047	ExcessHet	0	none	0.005209	0	112	0.005209
chrX-150469655-CTGTGTGTG-CTCTGTGTGTGTGTGTGTG	chrX	150469655	CTGTGTGTG	CTCTGTGTGTGTGTGTGTG	7955047	ExcessHet	0	none	0.00144799999999999	1	112	0.00144799999999999
chrX-150469655-CTGTGTGTG-CTCTGTGTGTGTGTGTGTGTG	chrX	150469655	CTGTGTGTG	CTCTGTGTGTGTGTGTGTGTG	7955047	ExcessHet	0	none	6.570000000000002e-4	0	112	6.570000000000002e-4
chrX-150469655-CTGTGTGTG-CTCTGTGTGTGTGTGTGTGTGTG	chrX	150469655	CTGTGTGTG	CTCTGTGTGTGTGTGTGTGTGTG	7955047	ExcessHet	0	none	6.100000000000004e-4	0	112	6.100000000000004e-4
chrX-150469655-CTGTGTGTG-CTCTGTGTGTGTGTGTGTGTGTGTG	chrX	150469655	CTGTGTGTG	CTCTGTGTGTGTGTGTGTGTGTGTG	7955047	ExcessHet	0	none	5.2999999999999994e-5	0	112	5.2999999999999994e-5
chrX-150469655-CTGTGTGTG-CTCTGTGTGTGTGTGTGTGTGTGTGTG	chrX	150469655	CTGTGTGTG	CTCTGTGTGTGTGTGTGTGTGTGTGTG	7955047	ExcessHet	0	none	0	0	112	1e-6
chrX-150469655-CTGTGTGTG-CTCTGTGTGTGTGTGTGTGTGTGTGTGTG	chrX	150469655	CTGTGTGTG	CTCTGTGTGTGTGTGTGTGTGTGTGTGTG	7955047	ExcessHet	0	none	9e-6	0	112	9e-6
chrX-150469655-CTGTGTGTG-CTG	chrX	150469655	CTGTGTGTG	CTG	7955047	ExcessHet	0	none	4.500000000000005e-4	0	112	4.500000000000005e-4
chrX-150469655-CTGTGTGTG-CTGTG	chrX	150469655	CTGTGTGTG	CTGTG	7955047	ExcessHet	0	none	2.7300000000000035e-4	0	112	2.7300000000000035e-4
chrX-150469655-CTGTGTGTG-CTGTGTG	chrX	150469655	CTGTGTGTG	CTGTGTG	7955047	ExcessHet	0	none	0.004287	0	112	0.004287
chrX-150469655-CTGTGTGTG-CTGTGTGTGTG	chrX	150469655	CTGTGTGTG	CTGTGTGTGTG	7955047	ExcessHet	0	none	0.01756	0	112	0.01756
chrX-150469655-CTGTGTGTG-CTGTGTGTGTGTG	chrX	150469655	CTGTGTGTG	CTGTGTGTGTGTG	7955047	ExcessHet	0	none	0.003371	1	112	0.003371
chrX-150469655-CTGTGTGTG-CTGTGTGTGTGTGTG	chrX	150469655	CTGTGTGTG	CTGTGTGTGTGTGTG	7955047	ExcessHet	0	none	0.002164	0	112	0.002164
chrX-150469655-CTGTGTGTG-CTGTGTGTGTGTGTGTG	chrX	150469655	CTGTGTGTG	CTGTGTGTGTGTGTGTG	7955047	ExcessHet	0	none	0.00161899999999999	0	112	0.00161899999999999
chrX-150469655-CTGTGTGTG-CTGTGTGTGTGTGTGTGTG	chrX	150469655	CTGTGTGTG	CTGTGTGTGTGTGTGTGTG	7955047	ExcessHet	0	none	9.400000000000004e-4	0	112	9.400000000000004e-4
chrX-150469655-CTGTGTGTG-CTGTGTGTGTGTGTGTGTGTG	chrX	150469655	CTGTGTGTG	CTGTGTGTGTGTGTGTGTGTG	7955047	ExcessHet	0	none	4.500000000000005e-4	0	112	4.500000000000005e-4
chrX-150469655-CTGTGTGTG-CTGTGTGTGTGTGTGTGTGTGTG	chrX	150469655	CTGTGTGTG	CTGTGTGTGTGTGTGTGTGTGTG	7955047	ExcessHet	0	none	5.2999999999999994e-5	0	112	5.2999999999999994e-5
chrX-150469655-CTGTGTGTG-GTGTGTGTG	chrX	150469655	CTGTGTGTG	GTGTGTGTG	7955047	ExcessHet	0	none	0.4421429999999999	52	112	0.4421429999999999
chrX-150469657-G-*	chrX	150469657	G	*	7344	PASS	0	none	0.007544	0	100	0.007544
chrX-150469657-G-C	chrX	150469657	G	C	7344	PASS	2.8891e-4	amr	0.005755	0	100	0.005755
chrX-150469657-G-T	chrX	150469657	G	T	7344	PASS	0	none	0	0	100	1e-6
chrX-150470648-C-T	chrX	150470648	C	T	8790737	PASS	0.12655	nfe	0.09375300000000002	18	134	0.12655
chrX-150471052-ACAGCAGCAGCAG-A	chrX	150471052	ACAGCAGCAGCAG	A	249979.97	PASS	6.062e-5	sas	9e-6	0	134	6.062e-5
chrX-150471052-ACAGCAGCAGCAG-ACAG	chrX	150471052	ACAGCAGCAGCAG	ACAG	249979.97	PASS	0	none	7.099999999999998e-5	1	134	7.099999999999998e-5
chrX-150471052-ACAGCAGCAGCAG-ACAGCAGCAG	chrX	150471052	ACAGCAGCAGCAG	ACAGCAGCAG	249979.97	PASS	0	none	0.01535399999999999	1	134	0.01535399999999999
chrX-150471052-ACAGCAGCAGCAG-ACAGCAGCAGCAGCAG	chrX	150471052	ACAGCAGCAGCAG	ACAGCAGCAGCAGCAG	249979.97	PASS	0	none	6.570000000000002e-4	0	134	6.570000000000002e-4
chrX-150471052-ACAGCAGCAGCAG-ACAGCAGCAGCAGCAGCAG	chrX	150471052	ACAGCAGCAGCAG	ACAGCAGCAGCAGCAGCAG	249979.97	PASS	0	none	2.2000000000000003e-5	0	134	2.2000000000000003e-5
chrX-150471370-G-GCAGCAA	chrX	150471370	G	GCAGCAA	534029.97	PASS	0	none	2.2000000000000003e-5	0	134	2.2000000000000003e-5
chrX-150471370-G-GCAGCAGCAA	chrX	150471370	G	GCAGCAGCAA	534029.97	PASS	0.0085663	nfe	0.004263	3	134	0.0085663
chrX-150473747-A-G	chrX	150473747	A	G	6597854	PASS	0.14967	nfe	0.113924	21	134	0.14967
chrX-150503453-C-A	chrX	150503453	C	A	150517	PASS	0.0049913	nfe	0.00249	1	134	0.0049913
chrX-150511860-C-G	chrX	150511860	C	G	6983966	PASS	0	none	0	0	134	1e-6
chrX-150511860-C-T	chrX	150511860	C	T	6983966	PASS	0.93462	eas	0.7332000000000007	115	134	0.93462
chrX-150511951-C-G	chrX	150511951	C	G	4190089	PASS	0.57184	eas	0.33846199999999993	56	134	0.57184
chrX-150512085-C-G	chrX	150512085	C	G	89504	PASS	0	none	0	0	134	1e-6
chrX-150512085-C-T	chrX	150512085	C	T	89504	PASS	0.0046716	nfe	0.003094	2	134	0.0046716
chrX-150512269-C-*	chrX	150512269	C	*	5195545	PASS	0	none	0	0	134	1e-6
chrX-150512269-C-T	chrX	150512269	C	T	5195545	PASS	0.2388	amr	0.159094	19	134	0.2388
chrX-150512284-T-*	chrX	150512284	T	*	12522546	PASS	0	none	9e-6	0	134	9e-6
chrX-150512284-T-C	chrX	150512284	T	C	12522546	PASS	0.59667	eas	0.3621589999999999	58	134	0.59667
chrX-150512284-T-G	chrX	150512284	T	G	12522546	PASS	0	none	0	0	134	1e-6
chrX-150512649-C-T	chrX	150512649	C	T	35120	PASS	9.7919e-4	mid	4.05e-4	1	134	9.7919e-4
chrX-150513463-G-*	chrX	150513463	G	*	2368	PASS	0	none	6.999999999999998e-5	0	64	6.999999999999998e-5
chrX-150513463-G-T	chrX	150513463	G	T	2368	PASS	0.0015636	afr	0.003239	1	64	0.003239
chrX-150513472-G-T	chrX	150513472	G	T	7443	VQSRTrancheSNP99.70to99.80	0.0084598	afr	0.00782599999999999	3	42	0.0084598
chrX-150513476-T-A	chrX	150513476	T	A	1136	VQSRTrancheSNP99.70to99.80	7.6792e-4	nfe	0.00139699999999999	0	62	0.00139699999999999
chrX-150513477-G-T	chrX	150513477	G	T	1031	VQSRTrancheSNP99.70to99.80	3.1292e-4	nfe	9.630000000000004e-4	0	74	9.630000000000004e-4
chrX-150513483-T-A	chrX	150513483	T	A	811	VQSRTrancheSNP99.80to99.90	4.3451e-4	nfe	8.910000000000005e-4	0	76	8.910000000000005e-4
chrX-150513492-G-T	chrX	150513492	G	T	3177	VQSRTrancheSNP99.90to99.95	0.0018147	nfe	0.004	2	66	0.004
chrX-150513515-G-T	chrX	150513515	G	T	156	VQSRTrancheSNP99.80to99.90	2.157e-5	nfe	2.08e-4	0	82	2.08e-4
chrX-150513522-G-T	chrX	150513522	G	T	1244	VQSRTrancheSNP99.90to99.95	5.3127e-4	nfe	0.00146899999999999	1	52	0.00146899999999999
chrX-150513655-C-T	chrX	150513655	C	T	2219982	PASS	0.62028	eas	0.137642	39	134	0.62028
chrX-150514097-C-T	chrX	150514097	C	T	286	PASS	1.408e-5	nfe	0	1	92	1.408e-5
chrX-150514275-C-G	chrX	150514275	C	G	74	PASS	0	none	9e-6	0	2	9e-6
chrX-150592533-A-T	chrX	150592533	A	T	37105	PASS	0.0029146	nfe	0.00152199999999999	2	130	0.0029146
chrX-150592799-C-A	chrX	150592799	C	A	827	PASS	2.1809e-4	nfe	5.640000000000005e-4	2	94	5.640000000000005e-4
chrX-150596484-T-C	chrX	150596484	T	C	154809	PASS	0.0098737	sas	0.006086	2	132	0.0098737
chrX-150596594-T-C	chrX	150596594	T	C	853	PASS	0	none	0	2	134	1e-6
chrX-150596742-T-C	chrX	150596742	T	C	11870709	PASS	0.99617	nfe	0.9789490000000004	116	116	0.99617
chrX-150597104-T-C	chrX	150597104	T	C	415012	PASS	0.56026	eas	0.159831	0	0	0.56026
chrX-150614442-G-C	chrX	150614442	G	C	1097554	PASS	0.2221	afr	0.07825900000000001	16	114	0.2221
chrX-150614778-GAAA-*	chrX	150614778	GAAA	*	147901	ExcessHet	0	none	1.27e-4	0	72	1.27e-4
chrX-150614778-GAAA-AAAA	chrX	150614778	GAAA	AAAA	147901	ExcessHet	0	none	9.150000000000004e-4	0	72	9.150000000000004e-4
chrX-150614778-GAAA-G	chrX	150614778	GAAA	G	147901	ExcessHet	0	none	0	0	72	1e-6
chrX-150614778-GAAA-GA	chrX	150614778	GAAA	GA	147901	ExcessHet	0	none	1.6699999999999994e-4	0	72	1.6699999999999994e-4
chrX-150614778-GAAA-GAA	chrX	150614778	GAAA	GAA	147901	ExcessHet	0	none	0.05534600000000001	6	72	0.05534600000000001
chrX-150614778-GAAA-GAAAA	chrX	150614778	GAAA	GAAAA	147901	ExcessHet	0	none	0.07191000000000002	6	72	0.07191000000000002
chrX-150614778-GAAA-GAAAAA	chrX	150614778	GAAA	GAAAAA	147901	ExcessHet	0	none	5.4e-4	0	72	5.4e-4
chrX-150614778-GAAA-GAAAAAA	chrX	150614778	GAAA	GAAAAAA	147901	ExcessHet	0	none	0	0	72	1e-6
chrX-150614778-GAAA-GAAAAAAAAAA	chrX	150614778	GAAA	GAAAAAAAAAA	147901	ExcessHet	0	none	0	0	72	1e-6
chrX-150614778-GAAA-GAAAAAAAAAAA	chrX	150614778	GAAA	GAAAAAAAAAAA	147901	ExcessHet	0	none	2.2000000000000003e-5	0	72	2.2000000000000003e-5
chrX-150614778-GAAA-TAAA	chrX	150614778	GAAA	TAAA	147901	ExcessHet	0	none	2.2000000000000003e-5	0	72	2.2000000000000003e-5
chrX-150639096-G-A	chrX	150639096	G	A	1703572	PASS	0.23368	afr	0.079294	18	134	0.23368
chrX-150649983-TA-T	chrX	150649983	TA	T	2149.97	PASS	1.3868e-4	sas	7.099999999999998e-5	0	134	1.3868e-4
chrX-150649983-TA-TAA	chrX	150649983	TA	TAA	2149.97	PASS	0	none	0	2	134	1e-6
chrX-150658030-G-A	chrX	150658030	G	A	17975666	PASS	0.89022	afr	0.5735240000000004	81	134	0.89022
chrX-150658044-A-G	chrX	150658044	A	G	135907	PASS	0.010371	nfe	0.004595	2	134	0.010371
chrX-150660500-AT-A	chrX	150660500	AT	A	3856.97	PASS	1.445e-4	nfe	7.980000000000003e-4	1	132	7.980000000000003e-4
chrX-150660500-AT-ATT	chrX	150660500	AT	ATT	3856.97	PASS	0	none	2.2000000000000003e-5	0	132	2.2000000000000003e-5
chrX-150663676-A-G	chrX	150663676	A	G	6150	PASS	1.8346e-4	nfe	1.88e-4	1	134	1.88e-4
chrX-150671663-G-A	chrX	150671663	G	A	24614	PASS	2.681e-4	amr	5.640000000000005e-4	2	134	5.640000000000005e-4
chrX-150712689-G-A	chrX	150712689	G	A	62420	PASS	0.020727	nfe	0.01244199999999999	2	66	0.020727
chrX-150712741-TAA-*	chrX	150712741	TAA	*	134299	ExcessHet	0	none	0	0	28	1e-6
chrX-150712741-TAA-AAA	chrX	150712741	TAA	AAA	134299	ExcessHet	0	none	2.08e-4	0	28	2.08e-4
chrX-150712741-TAA-T	chrX	150712741	TAA	T	134299	ExcessHet	4.0343e-4	nfe	7.480000000000004e-4	0	28	7.480000000000004e-4
chrX-150712741-TAA-TA	chrX	150712741	TAA	TA	134299	ExcessHet	0	none	0.05680000000000002	1	28	0.05680000000000002
chrX-150712741-TAA-TAAA	chrX	150712741	TAA	TAAA	134299	ExcessHet	0	none	0.03225400000000002	2	28	0.03225400000000002
chrX-150712741-TAA-TAAAA	chrX	150712741	TAA	TAAAA	134299	ExcessHet	0	none	3.3700000000000044e-4	0	28	3.3700000000000044e-4
chrX-150712741-TAA-TAAAAAA	chrX	150712741	TAA	TAAAAAA	134299	ExcessHet	0	none	0	0	28	1e-6
chrX-150718582-TCC-*	chrX	150718582	TCC	*	2215411	VQSRTrancheINDEL99.50to99.90	0	none	7.020000000000006e-4	0	34	7.020000000000006e-4
chrX-150718582-TCC-GCC	chrX	150718582	TCC	GCC	2215411	VQSRTrancheINDEL99.50to99.90	0	none	0	0	34	1e-6
chrX-150718582-TCC-T	chrX	150718582	TCC	T	2215411	VQSRTrancheINDEL99.50to99.90	4.341e-5	nfe	1.87e-4	0	34	1.87e-4
chrX-150718582-TCC-TC	chrX	150718582	TCC	TC	2215411	VQSRTrancheINDEL99.50to99.90	0	none	0.3120309999999997	3	34	0.3120309999999997
chrX-150718583-CCTTTTTTTTTTTTTTTTTTTTTTTTTT-*	chrX	150718583	CCTTTTTTTTTTTTTTTTTTTTTTTTTT	*	4264681	VQSRTrancheINDEL97.00to99.00	0	none	0.3093869999999995	3	48	0.3093869999999995
chrX-150718583-CCTTTTTTTTTTTTTTTTTTTTTTTTTT-C	chrX	150718583	CCTTTTTTTTTTTTTTTTTTTTTTTTTT	C	4264681	VQSRTrancheINDEL97.00to99.00	2.765e-4	afr	2.2899999999999996e-4	0	48	2.765e-4
chrX-150718583-CCTTTTTTTTTTTTTTTTTTTTTTTTTT-CT	chrX	150718583	CCTTTTTTTTTTTTTTTTTTTTTTTTTT	CT	4264681	VQSRTrancheINDEL97.00to99.00	0	none	0.006127	0	48	0.006127
chrX-150718583-CCTTTTTTTTTTTTTTTTTTTTTTTTTT-CTCTTTTTTTTTTTTTTTTTTTTTTTTTT	chrX	150718583	CCTTTTTTTTTTTTTTTTTTTTTTTTTT	CTCTTTTTTTTTTTTTTTTTTTTTTTTTT	4264681	VQSRTrancheINDEL97.00to99.00	0	none	0.01048499999999999	0	48	0.01048499999999999
chrX-150718583-CCTTTTTTTTTTTTTTTTTTTTTTTTTT-CTT	chrX	150718583	CCTTTTTTTTTTTTTTTTTTTTTTTTTT	CTT	4264681	VQSRTrancheINDEL97.00to99.00	0	none	6.999999999999998e-5	0	48	6.999999999999998e-5
chrX-150718583-CCTTTTTTTTTTTTTTTTTTTTTTTTTT-CTTCTTTTTTTTTTTTTTTTTTTTTTTTTT	chrX	150718583	CCTTTTTTTTTTTTTTTTTTTTTTTTTT	CTTCTTTTTTTTTTTTTTTTTTTTTTTTTT	4264681	VQSRTrancheINDEL97.00to99.00	0	none	0.00822199999999999	0	48	0.00822199999999999
chrX-150718583-CCTTTTTTTTTTTTTTTTTTTTTTTTTT-CTTGTTCTTTTTTTTTTTTTTTTTTTTTTTTTT	chrX	150718583	CCTTTTTTTTTTTTTTTTTTTTTTTTTT	CTTGTTCTTTTTTTTTTTTTTTTTTTTTTTTTT	4264681	VQSRTrancheINDEL97.00to99.00	0	none	0	0	48	1e-6
chrX-150718583-CCTTTTTTTTTTTTTTTTTTTTTTTTTT-CTTT	chrX	150718583	CCTTTTTTTTTTTTTTTTTTTTTTTTTT	CTTT	4264681	VQSRTrancheINDEL97.00to99.00	0	none	8.9e-5	0	48	8.9e-5
chrX-150718583-CCTTTTTTTTTTTTTTTTTTTTTTTTTT-CTTTCTTTTTTTTTTTTTTTTTTTTTTTTTT	chrX	150718583	CCTTTTTTTTTTTTTTTTTTTTTTTTTT	CTTTCTTTTTTTTTTTTTTTTTTTTTTTTTT	4264681	VQSRTrancheINDEL97.00to99.00	0	none	0.004409	0	48	0.004409
chrX-150718583-CCTTTTTTTTTTTTTTTTTTTTTTTTTT-CTTTT	chrX	150718583	CCTTTTTTTTTTTTTTTTTTTTTTTTTT	CTTTT	4264681	VQSRTrancheINDEL97.00to99.00	0	none	1.27e-4	0	48	1.27e-4
chrX-150718583-CCTTTTTTTTTTTTTTTTTTTTTTTTTT-CTTTTCTTTTTTTTTTTTTTTTTTTTTTTTTT	chrX	150718583	CCTTTTTTTTTTTTTTTTTTTTTTTTTT	CTTTTCTTTTTTTTTTTTTTTTTTTTTTTTTT	4264681	VQSRTrancheINDEL97.00to99.00	0	none	0.003265	0	48	0.003265
chrX-150718583-CCTTTTTTTTTTTTTTTTTTTTTTTTTT-CTTTTGTTCTTTTTTTTTTTTTTTTTTTTTTTTTT	chrX	150718583	CCTTTTTTTTTTTTTTTTTTTTTTTTTT	CTTTTGTTCTTTTTTTTTTTTTTTTTTTTTTTTTT	4264681	VQSRTrancheINDEL97.00to99.00	0	none	0	0	48	1e-6
chrX-150718583-CCTTTTTTTTTTTTTTTTTTTTTTTTTT-CTTTTGTTTTTTTCTTTTTTTTTTTTTTTTTTTTTTTTTT	chrX	150718583	CCTTTTTTTTTTTTTTTTTTTTTTTTTT	CTTTTGTTTTTTTCTTTTTTTTTTTTTTTTTTTTTTTTTT	4264681	VQSRTrancheINDEL97.00to99.00	0	none	0	0	48	1e-6
chrX-150718583-CCTTTTTTTTTTTTTTTTTTTTTTTTTT-CTTTTT	chrX	150718583	CCTTTTTTTTTTTTTTTTTTTTTTTTTT	CTTTTT	4264681	VQSRTrancheINDEL97.00to99.00	0	none	5.630000000000005e-4	0	48	5.630000000000005e-4
chrX-150718583-CCTTTTTTTTTTTTTTTTTTTTTTTTTT-CTTTTTCTTTTTTTTTTTTTTTTTTTTTTTTTT	chrX	150718583	CCTTTTTTTTTTTTTTTTTTTTTTTTTT	CTTTTTCTTTTTTTTTTTTTTTTTTTTTTTTTT	4264681	VQSRTrancheINDEL97.00to99.00	0	none	0.00193799999999999	0	48	0.00193799999999999
chrX-150718583-CCTTTTTTTTTTTTTTTTTTTTTTTTTT-CTTTTTT	chrX	150718583	CCTTTTTTTTTTTTTTTTTTTTTTTTTT	CTTTTTT	4264681	VQSRTrancheINDEL97.00to99.00	0	none	6.090000000000004e-4	0	48	6.090000000000004e-4
chrX-150718583-CCTTTTTTTTTTTTTTTTTTTTTTTTTT-CTTTTTTCTTTTTTTTTTTTTTTTTTTTTTTTTT	chrX	150718583	CCTTTTTTTTTTTTTTTTTTTTTTTTTT	CTTTTTTCTTTTTTTTTTTTTTTTTTTTTTTTTT	4264681	VQSRTrancheINDEL97.00to99.00	0	none	0.00188799999999999	0	48	0.00188799999999999
chrX-150718583-CCTTTTTTTTTTTTTTTTTTTTTTTTTT-CTTTTTTT	chrX	150718583	CCTTTTTTTTTTTTTTTTTTTTTTTTTT	CTTTTTTT	4264681	VQSRTrancheINDEL97.00to99.00	0	none	0.00115399999999999	0	48	0.00115399999999999
chrX-150718583-CCTTTTTTTTTTTTTTTTTTTTTTTTTT-CTTTTTTTCTTTTTTTTTTTTTTTTTTTTTTTTTT	chrX	150718583	CCTTTTTTTTTTTTTTTTTTTTTTTTTT	CTTTTTTTCTTTTTTTTTTTTTTTTTTTTTTTTTT	4264681	VQSRTrancheINDEL97.00to99.00	0	none	0.00169099999999999	0	48	0.00169099999999999
chrX-150718583-CCTTTTTTTTTTTTTTTTTTTTTTTTTT-CTTTTTTTT	chrX	150718583	CCTTTTTTTTTTTTTTTTTTTTTTTTTT	CTTTTTTTT	4264681	VQSRTrancheINDEL97.00to99.00	0	none	0.00134799999999999	0	48	0.00134799999999999
chrX-150718583-CCTTTTTTTTTTTTTTTTTTTTTTTTTT-CTTTTTTTTCTTTTTTTTTTTTTTTTTTTTTTTTTT	chrX	150718583	CCTTTTTTTTTTTTTTTTTTTTTTTTTT	CTTTTTTTTCTTTTTTTTTTTTTTTTTTTTTTTTTT	4264681	VQSRTrancheINDEL97.00to99.00	0	none	7.730000000000004e-4	0	48	7.730000000000004e-4
chrX-150718583-CCTTTTTTTTTTTTTTTTTTTTTTTTTT-CTTTTTTTTGTCTTTTTTTTTTTTTTTTTTTTTTTTTT	chrX	150718583	CCTTTTTTTTTTTTTTTTTTTTTTTTTT	CTTTTTTTTGTCTTTTTTTTTTTTTTTTTTTTTTTTTT	4264681	VQSRTrancheINDEL97.00to99.00	0	none	0	0	48	1e-6
chrX-150718583-CCTTTTTTTTTTTTTTTTTTTTTTTTTT-CTTTTTTTTT	chrX	150718583	CCTTTTTTTTTTTTTTTTTTTTTTTTTT	CTTTTTTTTT	4264681	VQSRTrancheINDEL97.00to99.00	0	none	0.002862	0	48	0.002862
chrX-150718583-CCTTTTTTTTTTTTTTTTTTTTTTTTTT-CTTTTTTTTTCTTTTTTTTTTTTTTTTTTTTTTTTTT	chrX	150718583	CCTTTTTTTTTTTTTTTTTTTTTTTTTT	CTTTTTTTTTCTTTTTTTTTTTTTTTTTTTTTTTTTT	4264681	VQSRTrancheINDEL97.00to99.00	0	none	8.440000000000002e-4	0	48	8.440000000000002e-4
chrX-150718583-CCTTTTTTTTTTTTTTTTTTTTTTTTTT-CTTTTTTTTTT	chrX	150718583	CCTTTTTTTTTTTTTTTTTTTTTTTTTT	CTTTTTTTTTT	4264681	VQSRTrancheINDEL97.00to99.00	0	none	0.005535	0	48	0.005535
chrX-150718583-CCTTTTTTTTTTTTTTTTTTTTTTTTTT-CTTTTTTTTTTCTTTTTTTTTTTTTTTTTTTTTTTTTT	chrX	150718583	CCTTTTTTTTTTTTTTTTTTTTTTTTTT	CTTTTTTTTTTCTTTTTTTTTTTTTTTTTTTTTTTTTT	4264681	VQSRTrancheINDEL97.00to99.00	0	none	6.090000000000004e-4	0	48	6.090000000000004e-4
chrX-150718583-CCTTTTTTTTTTTTTTTTTTTTTTTTTT-CTTTTTTTTTTT	chrX	150718583	CCTTTTTTTTTTTTTTTTTTTTTTTTTT	CTTTTTTTTTTT	4264681	VQSRTrancheINDEL97.00to99.00	0	none	0.01084999999999999	0	48	0.01084999999999999
chrX-150718583-CCTTTTTTTTTTTTTTTTTTTTTTTTTT-CTTTTTTTTTTTCTTTTTTTTTTTTTTTTTTTTTTTTTT	chrX	150718583	CCTTTTTTTTTTTTTTTTTTTTTTTTTT	CTTTTTTTTTTTCTTTTTTTTTTTTTTTTTTTTTTTTTT	4264681	VQSRTrancheINDEL97.00to99.00	0	none	7.020000000000006e-4	0	48	7.020000000000006e-4
chrX-150718583-CCTTTTTTTTTTTTTTTTTTTTTTTTTT-CTTTTTTTTTTTGTTTCTTTTTTTTTTTTTTTTTTTTTTTTTT	chrX	150718583	CCTTTTTTTTTTTTTTTTTTTTTTTTTT	CTTTTTTTTTTTGTTTCTTTTTTTTTTTTTTTTTTTTTTTTTT	4264681	VQSRTrancheINDEL97.00to99.00	0	none	0	0	48	1e-6
chrX-150718583-CCTTTTTTTTTTTTTTTTTTTTTTTTTT-CTTTTTTTTTTTT	chrX	150718583	CCTTTTTTTTTTTTTTTTTTTTTTTTTT	CTTTTTTTTTTTT	4264681	VQSRTrancheINDEL97.00to99.00	0	none	0.01540699999999999	3	48	0.01540699999999999
chrX-150718583-CCTTTTTTTTTTTTTTTTTTTTTTTTTT-CTTTTTTTTTTTTCTTTTTTTTTTTTTTTTTTTTTTTTTT	chrX	150718583	CCTTTTTTTTTTTTTTTTTTTTTTTTTT	CTTTTTTTTTTTTCTTTTTTTTTTTTTTTTTTTTTTTTTT	4264681	VQSRTrancheINDEL97.00to99.00	0	none	5.170000000000002e-4	0	48	5.170000000000002e-4
chrX-150718583-CCTTTTTTTTTTTTTTTTTTTTTTTTTT-CTTTTTTTTTTTTT	chrX	150718583	CCTTTTTTTTTTTTTTTTTTTTTTTTTT	CTTTTTTTTTTTTT	4264681	VQSRTrancheINDEL97.00to99.00	0	none	0.031497	7	48	0.031497
chrX-150718583-CCTTTTTTTTTTTTTTTTTTTTTTTTTT-CTTTTTTTTTTTTTCTTTTTTTTTTTTTTTTTTTTTTTTTT	chrX	150718583	CCTTTTTTTTTTTTTTTTTTTTTTTTTT	CTTTTTTTTTTTTTCTTTTTTTTTTTTTTTTTTTTTTTTTT	4264681	VQSRTrancheINDEL97.00to99.00	0	none	2.9400000000000004e-4	0	48	2.9400000000000004e-4
chrX-150718583-CCTTTTTTTTTTTTTTTTTTTTTTTTTT-CTTTTTTTTTTTTTT	chrX	150718583	CCTTTTTTTTTTTTTTTTTTTTTTTTTT	CTTTTTTTTTTTTTT	4264681	VQSRTrancheINDEL97.00to99.00	0	none	0.05481300000000002	16	48	0.05481300000000002
chrX-150718583-CCTTTTTTTTTTTTTTTTTTTTTTTTTT-CTTTTTTTTTTTTTTCTTTTTTTTTTTTTTTTTTTTTTTTTT	chrX	150718583	CCTTTTTTTTTTTTTTTTTTTTTTTTTT	CTTTTTTTTTTTTTTCTTTTTTTTTTTTTTTTTTTTTTTTTT	4264681	VQSRTrancheINDEL97.00to99.00	0	none	9e-6	0	48	9e-6
chrX-150718583-CCTTTTTTTTTTTTTTTTTTTTTTTTTT-CTTTTTTTTTTTTTTT	chrX	150718583	CCTTTTTTTTTTTTTTTTTTTTTTTTTT	CTTTTTTTTTTTTTTT	4264681	VQSRTrancheINDEL97.00to99.00	0	none	0.07640400000000001	9	48	0.07640400000000001
chrX-150718583-CCTTTTTTTTTTTTTTTTTTTTTTTTTT-CTTTTTTTTTTTTTTTCTTTTTTTTTTTTTTTTTTTTTTTTTT	chrX	150718583	CCTTTTTTTTTTTTTTTTTTTTTTTTTT	CTTTTTTTTTTTTTTTCTTTTTTTTTTTTTTTTTTTTTTTTTT	4264681	VQSRTrancheINDEL97.00to99.00	0	none	1.47e-4	0	48	1.47e-4
chrX-150718583-CCTTTTTTTTTTTTTTTTTTTTTTTTTT-CTTTTTTTTTTTTTTTT	chrX	150718583	CCTTTTTTTTTTTTTTTTTTTTTTTTTT	CTTTTTTTTTTTTTTTT	4264681	VQSRTrancheINDEL97.00to99.00	0	none	0.02138500000000002	1	48	0.02138500000000002
chrX-150718583-CCTTTTTTTTTTTTTTTTTTTTTTTTTT-CTTTTTTTTTTTTTTTTCTTTTTTTTTTTTTTTTTTTTTTTTTT	chrX	150718583	CCTTTTTTTTTTTTTTTTTTTTTTTTTT	CTTTTTTTTTTTTTTTTCTTTTTTTTTTTTTTTTTTTTTTTTTT	4264681	VQSRTrancheINDEL97.00to99.00	0	none	2.2899999999999996e-4	0	48	2.2899999999999996e-4
chrX-150718583-CCTTTTTTTTTTTTTTTTTTTTTTTTTT-CTTTTTTTTTTTTTTTTT	chrX	150718583	CCTTTTTTTTTTTTTTTTTTTTTTTTTT	CTTTTTTTTTTTTTTTTT	4264681	VQSRTrancheINDEL97.00to99.00	0	none	0.006669	0	48	0.006669
chrX-150718583-CCTTTTTTTTTTTTTTTTTTTTTTTTTT-CTTTTTTTTTTTTTTTTTCTTTTTTTTTTTTTTTTTTTTTTTTTT	chrX	150718583	CCTTTTTTTTTTTTTTTTTTTTTTTTTT	CTTTTTTTTTTTTTTTTTCTTTTTTTTTTTTTTTTTTTTTTTTTT	4264681	VQSRTrancheINDEL97.00to99.00	0	none	6.999999999999998e-5	0	48	6.999999999999998e-5
chrX-150718583-CCTTTTTTTTTTTTTTTTTTTTTTTTTT-CTTTTTTTTTTTTTTTTTT	chrX	150718583	CCTTTTTTTTTTTTTTTTTTTTTTTTTT	CTTTTTTTTTTTTTTTTTT	4264681	VQSRTrancheINDEL97.00to99.00	0	none	0.004741	0	48	0.004741
chrX-150718583-CCTTTTTTTTTTTTTTTTTTTTTTTTTT-CTTTTTTTTTTTTTTTTTTCTTTTTTTTTTTTTTTTTTTTTTTTTT	chrX	150718583	CCTTTTTTTTTTTTTTTTTTTTTTTTTT	CTTTTTTTTTTTTTTTTTTCTTTTTTTTTTTTTTTTTTTTTTTTTT	4264681	VQSRTrancheINDEL97.00to99.00	0	none	9e-6	0	48	9e-6
chrX-150718583-CCTTTTTTTTTTTTTTTTTTTTTTTTTT-CTTTTTTTTTTTTTTTTTTT	chrX	150718583	CCTTTTTTTTTTTTTTTTTTTTTTTTTT	CTTTTTTTTTTTTTTTTTTT	4264681	VQSRTrancheINDEL97.00to99.00	0	none	0.003823	0	48	0.003823
chrX-150718583-CCTTTTTTTTTTTTTTTTTTTTTTTTTT-CTTTTTTTTTTTTTTTTTTTCTTTTTTTTTTTTTTTTTTTTTTTTTT	chrX	150718583	CCTTTTTTTTTTTTTTTTTTTTTTTTTT	CTTTTTTTTTTTTTTTTTTTCTTTTTTTTTTTTTTTTTTTTTTTTTT	4264681	VQSRTrancheINDEL97.00to99.00	0	none	9e-6	0	48	9e-6
chrX-150718583-CCTTTTTTTTTTTTTTTTTTTTTTTTTT-CTTTTTTTTTTTTTTTTTTTT	chrX	150718583	CCTTTTTTTTTTTTTTTTTTTTTTTTTT	CTTTTTTTTTTTTTTTTTTTT	4264681	VQSRTrancheINDEL97.00to99.00	0	none	0.006746	0	48	0.006746
chrX-150718583-CCTTTTTTTTTTTTTTTTTTTTTTTTTT-CTTTTTTTTTTTTTTTTTTTTCTTTTTTTTTTTTTTTTTTTTTTTTTT	chrX	150718583	CCTTTTTTTTTTTTTTTTTTTTTTTTTT	CTTTTTTTTTTTTTTTTTTTTCTTTTTTTTTTTTTTTTTTTTTTTTTT	4264681	VQSRTrancheINDEL97.00to99.00	0	none	9e-6	0	48	9e-6
chrX-150718583-CCTTTTTTTTTTTTTTTTTTTTTTTTTT-CTTTTTTTTTTTTTTTTTTTTT	chrX	150718583	CCTTTTTTTTTTTTTTTTTTTTTTTTTT	CTTTTTTTTTTTTTTTTTTTTT	4264681	VQSRTrancheINDEL97.00to99.00	0	none	0.01132	1	48	0.01132
chrX-150718583-CCTTTTTTTTTTTTTTTTTTTTTTTTTT-CTTTTTTTTTTTTTTTTTTTTTCTTTTTTTTTTTTTTTTTTTTTTTTTT	chrX	150718583	CCTTTTTTTTTTTTTTTTTTTTTTTTTT	CTTTTTTTTTTTTTTTTTTTTTCTTTTTTTTTTTTTTTTTTTTTTTTTT	4264681	VQSRTrancheINDEL97.00to99.00	0	none	9e-6	0	48	9e-6
chrX-150718583-CCTTTTTTTTTTTTTTTTTTTTTTTTTT-CTTTTTTTTTTTTTTTTTTTTTGTTTCTTTTTTTTTTTTTTTTTTTTTTTTTT	chrX	150718583	CCTTTTTTTTTTTTTTTTTTTTTTTTTT	CTTTTTTTTTTTTTTTTTTTTTGTTTCTTTTTTTTTTTTTTTTTTTTTTTTTT	4264681	VQSRTrancheINDEL97.00to99.00	0	none	9e-6	0	48	9e-6
chrX-150718583-CCTTTTTTTTTTTTTTTTTTTTTTTTTT-CTTTTTTTTTTTTTTTTTTTTTT	chrX	150718583	CCTTTTTTTTTTTTTTTTTTTTTTTTTT	CTTTTTTTTTTTTTTTTTTTTTT	4264681	VQSRTrancheINDEL97.00to99.00	0	none	0.01538099999999999	1	48	0.01538099999999999
chrX-150718583-CCTTTTTTTTTTTTTTTTTTTTTTTTTT-CTTTTTTTTTTTTTTTTTTTTTTCTTTTTTTTTTTTTTTTTTTTTTTTTT	chrX	150718583	CCTTTTTTTTTTTTTTTTTTTTTTTTTT	CTTTTTTTTTTTTTTTTTTTTTTCTTTTTTTTTTTTTTTTTTTTTTTTTT	4264681	VQSRTrancheINDEL97.00to99.00	0	none	3.6999999999999985e-5	0	48	3.6999999999999985e-5
chrX-150718583-CCTTTTTTTTTTTTTTTTTTTTTTTTTT-CTTTTTTTTTTTTTTTTTTTTTTT	chrX	150718583	CCTTTTTTTTTTTTTTTTTTTTTTTTTT	CTTTTTTTTTTTTTTTTTTTTTTT	4264681	VQSRTrancheINDEL97.00to99.00	0	none	0.01585300000000002	0	48	0.01585300000000002
chrX-150718583-CCTTTTTTTTTTTTTTTTTTTTTTTTTT-CTTTTTTTTTTTTTTTTTTTTTTTT	chrX	150718583	CCTTTTTTTTTTTTTTTTTTTTTTTTTT	CTTTTTTTTTTTTTTTTTTTTTTTT	4264681	VQSRTrancheINDEL97.00to99.00	0	none	0.01461899999999999	2	48	0.01461899999999999
chrX-150718583-CCTTTTTTTTTTTTTTTTTTTTTTTTTT-CTTTTTTTTTTTTTTTTTTTTTTTTT	chrX	150718583	CCTTTTTTTTTTTTTTTTTTTTTTTTTT	CTTTTTTTTTTTTTTTTTTTTTTTTT	4264681	VQSRTrancheINDEL97.00to99.00	0	none	0.01001599999999998	0	48	0.01001599999999998
chrX-150718583-CCTTTTTTTTTTTTTTTTTTTTTTTTTT-CTTTTTTTTTTTTTTTTTTTTTTTTTTTTTCTTTTTTTTTTTTTTTTTTTTTTTTTT	chrX	150718583	CCTTTTTTTTTTTTTTTTTTTTTTTTTT	CTTTTTTTTTTTTTTTTTTTTTTTTTTTTTCTTTTTTTTTTTTTTTTTTTTTTTTTT	4264681	VQSRTrancheINDEL97.00to99.00	0	none	3.6999999999999985e-5	0	48	3.6999999999999985e-5
chrX-150718583-CCTTTTTTTTTTTTTTTTTTTTTTTTTT-CTTTTTTTTTTTTTTTTTTTTTTTTTTTTTTTTTCTTTTTTTTTTTTTTTTTTTTTTTTTT	chrX	150718583	CCTTTTTTTTTTTTTTTTTTTTTTTTTT	CTTTTTTTTTTTTTTTTTTTTTTTTTTTTTTTTTCTTTTTTTTTTTTTTTTTTTTTTTTTT	4264681	VQSRTrancheINDEL97.00to99.00	0	none	9e-6	0	48	9e-6
chrX-150718583-CCTTTTTTTTTTTTTTTTTTTTTTTTTT-CTTTTTTTTTTTTTTTTTTTTTTTTTTTTTTTTTTCTTTTTTTTTTTTTTTTTTTTTTTTTT	chrX	150718583	CCTTTTTTTTTTTTTTTTTTTTTTTTTT	CTTTTTTTTTTTTTTTTTTTTTTTTTTTTTTTTTTCTTTTTTTTTTTTTTTTTTTTTTTTTT	4264681	VQSRTrancheINDEL97.00to99.00	0	none	9e-6	0	48	9e-6
chrX-150718583-CCTTTTTTTTTTTTTTTTTTTTTTTTTT-CTTTTTTTTTTTTTTTTTTTTTTTTTTTTTTTTTTTTCTTTTTTTTTTTTTTTTTTTTTTTTTT	chrX	150718583	CCTTTTTTTTTTTTTTTTTTTTTTTTTT	CTTTTTTTTTTTTTTTTTTTTTTTTTTTTTTTTTTTTCTTTTTTTTTTTTTTTTTTTTTTTTTT	4264681	VQSRTrancheINDEL97.00to99.00	0	none	1.0799999999999996e-4	0	48	1.0799999999999996e-4
chrX-150718583-CCTTTTTTTTTTTTTTTTTTTTTTTTTT-GCTTTTTTTTTTTTTTTTTTTTTTTTTT	chrX	150718583	CCTTTTTTTTTTTTTTTTTTTTTTTTTT	GCTTTTTTTTTTTTTTTTTTTTTTTTTT	4264681	VQSRTrancheINDEL97.00to99.00	0	none	5.2999999999999994e-5	0	48	5.2999999999999994e-5
chrX-150718583-CCTTTTTTTTTTTTTTTTTTTTTTTTTT-TCTTTTTTTTTTTTTTTTTTTTTTTTTT	chrX	150718583	CCTTTTTTTTTTTTTTTTTTTTTTTTTT	TCTTTTTTTTTTTTTTTTTTTTTTTTTT	4264681	VQSRTrancheINDEL97.00to99.00	0	none	0	0	48	1e-6
chrX-150718584-CTTTTTTTTTT-*	chrX	150718584	CTTTTTTTTTT	*	1733088	PASS	0	none	0.17788	10	50	0.17788
chrX-150718584-CTTTTTTTTTT-C	chrX	150718584	CTTTTTTTTTT	C	1733088	PASS	0	none	1.2000000000000002e-5	0	50	1.2000000000000002e-5
chrX-150718584-CTTTTTTTTTT-CGTTTTTTTTTTTT	chrX	150718584	CTTTTTTTTTT	CGTTTTTTTTTTTT	1733088	PASS	0	none	0	0	50	1e-6
chrX-150718584-CTTTTTTTTTT-CTTTTTTTTTTT	chrX	150718584	CTTTTTTTTTT	CTTTTTTTTTTT	1733088	PASS	0	none	2.9000000000000007e-5	0	50	2.9000000000000007e-5
chrX-150718584-CTTTTTTTTTT-CTTTTTTTTTTTTTT	chrX	150718584	CTTTTTTTTTT	CTTTTTTTTTTTTTT	1733088	PASS	0	none	0	0	50	1e-6
chrX-150718584-CTTTTTTTTTT-CTTTTTTTTTTTTTTT	chrX	150718584	CTTTTTTTTTT	CTTTTTTTTTTTTTTT	1733088	PASS	0	none	0	0	50	1e-6
chrX-150718584-CTTTTTTTTTT-CTTTTTTTTTTTTTTTTTT	chrX	150718584	CTTTTTTTTTT	CTTTTTTTTTTTTTTTTTT	1733088	PASS	0	none	0	0	50	1e-6
chrX-150718584-CTTTTTTTTTT-TTTTTTTTTTT	chrX	150718584	CTTTTTTTTTT	TTTTTTTTTTT	1733088	PASS	0	none	0.2997629999999996	3	50	0.2997629999999996
chrX-150718589-T-*	chrX	150718589	T	*	75	PASS	0	none	0.2946599999999995	30	56	0.2946599999999995
chrX-150718589-T-C	chrX	150718589	T	C	75	PASS	0	none	0.003812	0	56	0.003812
chrX-150718594-T-*	chrX	150718594	T	*	158	VQSRTrancheSNP99.80to99.90	0	none	0.2553519999999996	37	80	0.2553519999999996
chrX-150718594-T-C	chrX	150718594	T	C	158	VQSRTrancheSNP99.80to99.90	1.8e-6	nfe	0.002922	0	80	0.002922
chrX-150718595-T-*	chrX	150718595	T	*	1061	PASS	0	none	0.24017800000000003	39	86	0.24017800000000003
chrX-150718595-T-A	chrX	150718595	T	A	1061	PASS	9.3e-6	nfe	0.002791	0	86	0.002791
chrX-150718595-T-C	chrX	150718595	T	C	1061	PASS	9.3e-6	nfe	9e-6	0	86	9.3e-6
chrX-150718596-T-*	chrX	150718596	T	*	76	PASS	0	none	0.180578	24	82	0.180578
chrX-150718596-T-A	chrX	150718596	T	A	76	PASS	0	none	0.002036	0	82	0.002036
chrX-150718596-T-C	chrX	150718596	T	C	76	PASS	4.28e-6	nfe	9e-6	0	82	9e-6
chrX-150718599-TTTTTTTTTTTTTTTTTTTTTG-*	chrX	150718599	TTTTTTTTTTTTTTTTTTTTTG	*	85.97	VQSRTrancheINDEL99.90to99.95	0	none	0.04303500000000001	1	90	0.04303500000000001
chrX-150718599-TTTTTTTTTTTTTTTTTTTTTG-T	chrX	150718599	TTTTTTTTTTTTTTTTTTTTTG	T	85.97	VQSRTrancheINDEL99.90to99.95	0	none	5.420000000000001e-4	0	90	5.420000000000001e-4
chrX-150718601-TTTTTTTTTTTTTTTTTTTG-*	chrX	150718601	TTTTTTTTTTTTTTTTTTTG	*	951.97	VQSRTrancheINDEL95.00to96.00	0	none	0.018628	1	118	0.018628
chrX-150718601-TTTTTTTTTTTTTTTTTTTG-T	chrX	150718601	TTTTTTTTTTTTTTTTTTTG	T	951.97	VQSRTrancheINDEL95.00to96.00	0	none	2.9400000000000004e-4	0	118	2.9400000000000004e-4
chrX-150718604-TTTTTTTTTTTTTTTTG-*	chrX	150718604	TTTTTTTTTTTTTTTTG	*	414	PASS	0	none	0.00964299999999999	1	124	0.00964299999999999
chrX-150718604-TTTTTTTTTTTTTTTTG-CTTTTTTTTTTTTTTTG	chrX	150718604	TTTTTTTTTTTTTTTTG	CTTTTTTTTTTTTTTTG	414	PASS	0	none	0	0	124	1e-6
chrX-150718604-TTTTTTTTTTTTTTTTG-T	chrX	150718604	TTTTTTTTTTTTTTTTG	T	414	PASS	2.029e-5	afr	3.3800000000000046e-4	0	124	3.3800000000000046e-4
chrX-150718605-TTTTTTTTTTTTTTTG-*	chrX	150718605	TTTTTTTTTTTTTTTG	*	476.97	VQSRTrancheINDEL95.00to96.00	0	none	0.00867899999999999	1	122	0.00867899999999999
chrX-150718605-TTTTTTTTTTTTTTTG-T	chrX	150718605	TTTTTTTTTTTTTTTG	T	476.97	VQSRTrancheINDEL95.00to96.00	2.495e-5	sas	4.05e-4	0	122	4.05e-4
chrX-150718606-TTTTTTTTTTTTTTG-*	chrX	150718606	TTTTTTTTTTTTTTG	*	605	VQSRTrancheINDEL95.00to96.00	0	none	0.00787299999999998	1	122	0.00787299999999998
chrX-150718606-TTTTTTTTTTTTTTG-CTTTTTTTTTTTTTG	chrX	150718606	TTTTTTTTTTTTTTG	CTTTTTTTTTTTTTG	605	VQSRTrancheINDEL95.00to96.00	0	none	0	0	122	1e-6
chrX-150718606-TTTTTTTTTTTTTTG-T	chrX	150718606	TTTTTTTTTTTTTTG	T	605	VQSRTrancheINDEL95.00to96.00	5.168e-5	nfe	3.6000000000000035e-4	0	122	3.6000000000000035e-4
chrX-150718607-TTTTTTTTTTTTTGC-*	chrX	150718607	TTTTTTTTTTTTTGC	*	2114	VQSRTrancheINDEL95.00to96.00	0	none	0.007743	1	122	0.007743
chrX-150718607-TTTTTTTTTTTTTGC-GTTTTTTTTTTTTGC	chrX	150718607	TTTTTTTTTTTTTGC	GTTTTTTTTTTTTGC	2114	VQSRTrancheINDEL95.00to96.00	0	none	0	0	122	1e-6
chrX-150718607-TTTTTTTTTTTTTGC-T	chrX	150718607	TTTTTTTTTTTTTGC	T	2114	VQSRTrancheINDEL95.00to96.00	0	none	0	0	122	1e-6
chrX-150718607-TTTTTTTTTTTTTGC-TC	chrX	150718607	TTTTTTTTTTTTTGC	TC	2114	VQSRTrancheINDEL95.00to96.00	0	none	7.980000000000003e-4	0	122	7.980000000000003e-4
chrX-150718609-TTTTTTTTTTTGC-*	chrX	150718609	TTTTTTTTTTTGC	*	7434	VQSRTrancheINDEL99.50to99.90	0	none	0.00895999999999999	0	102	0.00895999999999999
chrX-150718609-TTTTTTTTTTTGC-CTTTTTTTTTTGC	chrX	150718609	TTTTTTTTTTTGC	CTTTTTTTTTTGC	7434	VQSRTrancheINDEL99.50to99.90	0	none	0	0	102	1e-6
chrX-150718609-TTTTTTTTTTTGC-T	chrX	150718609	TTTTTTTTTTTGC	T	7434	VQSRTrancheINDEL99.50to99.90	4.18e-6	nfe	2.2000000000000003e-5	0	102	2.2000000000000003e-5
chrX-150718609-TTTTTTTTTTTGC-TC	chrX	150718609	TTTTTTTTTTTGC	TC	7434	VQSRTrancheINDEL99.50to99.90	0	none	0.00169299999999999	1	102	0.00169299999999999
chrX-150718609-TTTTTTTTTTTGC-TGCCAGGGTGTTTTTTTTTTGC	chrX	150718609	TTTTTTTTTTTGC	TGCCAGGGTGTTTTTTTTTTGC	7434	VQSRTrancheINDEL99.50to99.90	0	none	0	0	102	1e-6
chrX-150718610-TTTTTTTTTTGC-*	chrX	150718610	TTTTTTTTTTGC	*	3326	VQSRTrancheINDEL99.50to99.90	0	none	0.004362	1	106	0.004362
chrX-150718610-TTTTTTTTTTGC-CTTTTTTTTTGC	chrX	150718610	TTTTTTTTTTGC	CTTTTTTTTTGC	3326	VQSRTrancheINDEL99.50to99.90	0	none	0	0	106	1e-6
chrX-150718610-TTTTTTTTTTGC-T	chrX	150718610	TTTTTTTTTTGC	T	3326	VQSRTrancheINDEL99.50to99.90	6.12e-6	nfe	5.2999999999999994e-5	0	106	5.2999999999999994e-5
chrX-150718610-TTTTTTTTTTGC-TC	chrX	150718610	TTTTTTTTTTGC	TC	3326	VQSRTrancheINDEL99.50to99.90	0	none	4.05e-4	0	106	4.05e-4
chrX-150718611-TTTTTTTTTGC-*	chrX	150718611	TTTTTTTTTGC	*	1369	VQSRTrancheINDEL99.50to99.90	0	none	0.004336	1	102	0.004336
chrX-150718611-TTTTTTTTTGC-CTTTTTTTTGC	chrX	150718611	TTTTTTTTTGC	CTTTTTTTTGC	1369	VQSRTrancheINDEL99.50to99.90	0	none	9e-6	0	102	9e-6
chrX-150718611-TTTTTTTTTGC-T	chrX	150718611	TTTTTTTTTGC	T	1369	VQSRTrancheINDEL99.50to99.90	0	none	0	0	102	1e-6
chrX-150718611-TTTTTTTTTGC-TC	chrX	150718611	TTTTTTTTTGC	TC	1369	VQSRTrancheINDEL99.50to99.90	0	none	1.0799999999999996e-4	0	102	1.0799999999999996e-4
chrX-150718612-TTTTTTTTGC-*	chrX	150718612	TTTTTTTTGC	*	248	VQSRTrancheINDEL99.50to99.90	0	none	0.004565	1	100	0.004565
chrX-150718612-TTTTTTTTGC-CTTTTTTTGC	chrX	150718612	TTTTTTTTGC	CTTTTTTTGC	248	VQSRTrancheINDEL99.50to99.90	0	none	0	0	100	1e-6
chrX-150718612-TTTTTTTTGC-GTTTTTTTGC	chrX	150718612	TTTTTTTTGC	GTTTTTTTGC	248	VQSRTrancheINDEL99.50to99.90	0	none	0	0	100	1e-6
chrX-150718612-TTTTTTTTGC-T	chrX	150718612	TTTTTTTTGC	T	248	VQSRTrancheINDEL99.50to99.90	0	none	0	0	100	1e-6
chrX-150718612-TTTTTTTTGC-TC	chrX	150718612	TTTTTTTTGC	TC	248	VQSRTrancheINDEL99.50to99.90	0	none	2.2000000000000003e-5	0	100	2.2000000000000003e-5
chrX-150718614-TTTTTTG-*	chrX	150718614	TTTTTTG	*	79.97	VQSRTrancheINDEL99.50to99.90	0	none	0.004669	1	108	0.004669
chrX-150718614-TTTTTTG-T	chrX	150718614	TTTTTTG	T	79.97	VQSRTrancheINDEL99.50to99.90	2.09e-6	nfe	9e-6	0	108	9e-6
chrX-150718614-TTTTTTG-TGCCAGGCTTTTTG	chrX	150718614	TTTTTTG	TGCCAGGCTTTTTG	79.97	VQSRTrancheINDEL99.50to99.90	0	none	0	0	108	1e-6
chrX-150718614-TTTTTTG-TTTTTGTTTTTG	chrX	150718614	TTTTTTG	TTTTTGTTTTTG	79.97	VQSRTrancheINDEL99.50to99.90	0	none	0	0	108	1e-6
chrX-150718615-TTTTTGC-*	chrX	150718615	TTTTTGC	*	243.97	VQSRTrancheINDEL99.50to99.90	0	none	0.004667	1	90	0.004667
chrX-150718615-TTTTTGC-T	chrX	150718615	TTTTTGC	T	243.97	VQSRTrancheINDEL99.50to99.90	0	none	0	0	90	1e-6
chrX-150718615-TTTTTGC-TC	chrX	150718615	TTTTTGC	TC	243.97	VQSRTrancheINDEL99.50to99.90	0	none	0	0	90	1e-6
chrX-150718615-TTTTTGC-TCCAGGGTTTTGC	chrX	150718615	TTTTTGC	TCCAGGGTTTTGC	243.97	VQSRTrancheINDEL99.50to99.90	0	none	0	0	90	1e-6
chrX-150718615-TTTTTGC-TGCAGGGTGTTTTGC	chrX	150718615	TTTTTGC	TGCAGGGTGTTTTGC	243.97	VQSRTrancheINDEL99.50to99.90	0	none	0	0	90	1e-6
chrX-150718615-TTTTTGC-TTTTGTTTTGC	chrX	150718615	TTTTTGC	TTTTGTTTTGC	243.97	VQSRTrancheINDEL99.50to99.90	0	none	0	0	90	1e-6
chrX-150718616-TTTTG-*	chrX	150718616	TTTTG	*	65.97	VQSRTrancheINDEL99.90to99.95	0	none	0.004768	1	88	0.004768
chrX-150718616-TTTTG-T	chrX	150718616	TTTTG	T	65.97	VQSRTrancheINDEL99.90to99.95	1.067e-5	nfe	2.2000000000000003e-5	0	88	2.2000000000000003e-5
chrX-150718616-TTTTG-TCCAGGCTTTG	chrX	150718616	TTTTG	TCCAGGCTTTG	65.97	VQSRTrancheINDEL99.90to99.95	0	none	0	0	88	1e-6
chrX-150718616-TTTTG-TGCAGGGTGTTTG	chrX	150718616	TTTTG	TGCAGGGTGTTTG	65.97	VQSRTrancheINDEL99.90to99.95	0	none	0	0	88	1e-6
chrX-150718616-TTTTG-TGCCAGGCTTTG	chrX	150718616	TTTTG	TGCCAGGCTTTG	65.97	VQSRTrancheINDEL99.90to99.95	0	none	0	0	88	1e-6
chrX-150718619-TGCCAGGC-*	chrX	150718619	TGCCAGGC	*	2083.97	VQSRTrancheINDEL99.50to99.90	0	none	0.004843	1	68	0.004843
chrX-150718619-TGCCAGGC-T	chrX	150718619	TGCCAGGC	T	2083.97	VQSRTrancheINDEL99.50to99.90	0	none	0	0	68	1e-6
chrX-150718619-TGCCAGGC-TCCAGGC	chrX	150718619	TGCCAGGC	TCCAGGC	2083.97	VQSRTrancheINDEL99.50to99.90	0	none	0	0	68	1e-6
chrX-150718619-TGCCAGGC-TCCAGGCCAGGC	chrX	150718619	TGCCAGGC	TCCAGGCCAGGC	2083.97	VQSRTrancheINDEL99.50to99.90	0	none	0	0	68	1e-6
chrX-150718619-TGCCAGGC-TGAGGGCCAGGC	chrX	150718619	TGCCAGGC	TGAGGGCCAGGC	2083.97	VQSRTrancheINDEL99.50to99.90	0	none	0	0	68	1e-6
chrX-150718619-TGCCAGGC-TGCGCCAGGC	chrX	150718619	TGCCAGGC	TGCGCCAGGC	2083.97	VQSRTrancheINDEL99.50to99.90	0	none	1.0799999999999996e-4	0	68	1.0799999999999996e-4
chrX-150718619-TGCCAGGC-TTGCGCCAGGC	chrX	150718619	TGCCAGGC	TTGCGCCAGGC	2083.97	VQSRTrancheINDEL99.50to99.90	0	none	2.2000000000000003e-5	0	68	2.2000000000000003e-5
chrX-150718619-TGCCAGGC-TTTTTAGCCAGGC	chrX	150718619	TGCCAGGC	TTTTTAGCCAGGC	2083.97	VQSRTrancheINDEL99.50to99.90	0	none	0	0	68	1e-6
chrX-150718620-GCCAGGCTCTA-*	chrX	150718620	GCCAGGCTCTA	*	1417	VQSRTrancheINDEL99.90to99.95	0	none	0.004892	1	56	0.004892
chrX-150718620-GCCAGGCTCTA-CCCAGGCTCTA	chrX	150718620	GCCAGGCTCTA	CCCAGGCTCTA	1417	VQSRTrancheINDEL99.90to99.95	0	none	0	0	56	1e-6
chrX-150718620-GCCAGGCTCTA-G	chrX	150718620	GCCAGGCTCTA	G	1417	VQSRTrancheINDEL99.90to99.95	0	none	0	0	56	1e-6
chrX-150718620-GCCAGGCTCTA-GA	chrX	150718620	GCCAGGCTCTA	GA	1417	VQSRTrancheINDEL99.90to99.95	0	none	9e-6	0	56	9e-6
chrX-150718620-GCCAGGCTCTA-GAGGCTCTA	chrX	150718620	GCCAGGCTCTA	GAGGCTCTA	1417	VQSRTrancheINDEL99.90to99.95	0	none	3.6999999999999985e-5	0	56	3.6999999999999985e-5
chrX-150718620-GCCAGGCTCTA-GCAGGCTCTA	chrX	150718620	GCCAGGCTCTA	GCAGGCTCTA	1417	VQSRTrancheINDEL99.90to99.95	0	none	7.260000000000005e-4	2	56	7.260000000000005e-4
chrX-150718620-GCCAGGCTCTA-GGGCTCTA	chrX	150718620	GCCAGGCTCTA	GGGCTCTA	1417	VQSRTrancheINDEL99.90to99.95	0	none	5.2999999999999994e-5	0	56	5.2999999999999994e-5
chrX-150718620-GCCAGGCTCTA-TCCAGGCTCTA	chrX	150718620	GCCAGGCTCTA	TCCAGGCTCTA	1417	VQSRTrancheINDEL99.90to99.95	0	none	1.0799999999999996e-4	0	56	1.0799999999999996e-4
chrX-150718621-C-*	chrX	150718621	C	*	169	PASS	0	none	0.00134699999999999	2	50	0.00134699999999999
chrX-150718621-C-A	chrX	150718621	C	A	169	PASS	2.02e-6	nfe	9e-6	0	50	9e-6
chrX-150718621-C-G	chrX	150718621	C	G	169	PASS	2.393e-5	nfe	2.2000000000000003e-5	0	50	2.393e-5
chrX-150718621-C-T	chrX	150718621	C	T	169	PASS	0	none	9e-6	0	50	9e-6
chrX-150718626-C-*	chrX	150718626	C	*	1940	PASS	0	none	1.47e-4	0	30	1.47e-4
chrX-150718626-C-G	chrX	150718626	C	G	1940	PASS	4.7291e-4	nfe	7.720000000000004e-4	1	30	7.720000000000004e-4
chrX-150727131-A-AAT	chrX	150727131	A	AAT	3395124.97	PASS	0.49222	sas	0.3371549999999999	47	130	0.49222
chrX-150727131-A-AATAT	chrX	150727131	A	AATAT	3395124.97	PASS	0	none	0	0	130	1e-6
chrX-150727151-G-A	chrX	150727151	G	A	11169	PASS	0.0010556	mid	9.160000000000004e-4	1	132	0.0010556
chrX-150727547-G-A	chrX	150727547	G	A	7461119	PASS	0.90599	afr	0.5651620000000002	72	134	0.90599
chrX-150730015-TAA-T	chrX	150730015	TAA	T	7680.97	PASS	0	none	0	0	106	1e-6
chrX-150730015-TAA-TA	chrX	150730015	TAA	TA	7680.97	PASS	0	none	0.002839	1	106	0.002839
chrX-150730015-TAA-TAAA	chrX	150730015	TAA	TAAA	7680.97	PASS	0	none	0.00184099999999999	0	106	0.00184099999999999
chrX-150730293-GTT-G	chrX	150730293	GTT	G	200716	ExcessHet	8.95e-6	nfe	1.0799999999999996e-4	0	84	1.0799999999999996e-4
chrX-150730293-GTT-GT	chrX	150730293	GTT	GT	200716	ExcessHet	0	none	0.03588900000000001	4	84	0.03588900000000001
chrX-150730293-GTT-GTTT	chrX	150730293	GTT	GTTT	200716	ExcessHet	0	none	0.10802600000000002	12	84	0.10802600000000002
chrX-150730293-GTT-GTTTT	chrX	150730293	GTT	GTTTT	200716	ExcessHet	0	none	0.00139699999999999	0	84	0.00139699999999999
chrX-150730293-GTT-GTTTTT	chrX	150730293	GTT	GTTTTT	200716	ExcessHet	0	none	0	0	84	1e-6
chrX-150730293-GTT-TTT	chrX	150730293	GTT	TTT	200716	ExcessHet	0	none	1.6699999999999994e-4	0	84	1.6699999999999994e-4
chrX-150732809-C-G	chrX	150732809	C	G	30454	PASS	0.0070937	sas	0.002115	1	134	0.0070937
chrX-150735643-A-*	chrX	150735643	A	*	484541	PASS	0	none	1.0799999999999996e-4	0	122	1.0799999999999996e-4
chrX-150735643-A-ACTAAGGTAATGCTCCCAGCCTTCTCAGATCATGCCTAAGAGCTTTAC	chrX	150735643	A	ACTAAGGTAATGCTCCCAGCCTTCTCAGATCATGCCTAAGAGCTTTAC	484541	PASS	0	none	0	0	122	1e-6
chrX-150735643-A-T	chrX	150735643	A	T	484541	PASS	0.13154	nfe	0.079348	11	122	0.13154
chrX-150736290-A-G	chrX	150736290	A	G	2223460	PASS	0.86196	afr	0.532819	52	72	0.86196
chrX-150744269-T-G	chrX	150744269	T	G	620	VQSRTrancheSNP99.80to99.90	5.7861e-4	nfe	1.6699999999999994e-4	2	134	5.7861e-4
chrX-150755634-A-C	chrX	150755634	A	C	1392	PASS	4.511e-5	amr	0	2	134	4.511e-5
chrX-150762420-G-A	chrX	150762420	G	A	37152	PASS	0.0064401	nfe	0.003169	2	132	0.0064401
chrX-150762454-G-A	chrX	150762454	G	A	391661	PASS	0.0090656	eas	3.6000000000000035e-4	0	134	0.0090656
chrX-150762454-G-T	chrX	150762454	G	T	391661	PASS	0.084754	amr	0.02990300000000001	7	134	0.084754
chrX-150762633-C-T	chrX	150762633	C	T	26949480	PASS	0.98828	eas	0.8332530000000002	121	134	0.98828
chrX-150763299-C-T	chrX	150763299	C	T	72442	PASS	0.18297	nfe	0.039787	0	0	0.18297
chrX-150768275-C-G	chrX	150768275	C	G	21922	PASS	0.26539	nfe	0.01611100000000001	0	0	0.26539
chrX-150768498-C-*	chrX	150768498	C	*	37460	PASS	0	none	5.2999999999999994e-5	0	0	5.2999999999999994e-5
chrX-150768498-C-T	chrX	150768498	C	T	37460	PASS	0.088792	eas	0.019684	0	0	0.088792
chrX-150768573-C-T	chrX	150768573	C	T	1993	PASS	3.238e-4	nfe	7.010000000000006e-4	0	12	7.010000000000006e-4
chrX-150768916-C-G	chrX	150768916	C	G	178300	PASS	0.10505	afr	0.01396099999999998	2	134	0.10505
chrX-150768931-T-C	chrX	150768931	T	C	1921039	PASS	0.19783	afr	0.15707500000000002	18	134	0.19783
chrX-150768955-C-T	chrX	150768955	C	T	887847	PASS	0.079256	mid	0.05934300000000002	8	134	0.079256
chrX-150769006-T-C	chrX	150769006	T	C	22319	PASS	6.9576e-4	mid	7.270000000000004e-4	2	134	7.270000000000004e-4
chrX-150769145-G-A	chrX	150769145	G	A	489609	PASS	0.037993	nfe	0.024544	6	134	0.037993
chrX-150770429-G-T	chrX	150770429	G	T	614548	PASS	0.10238	afr	0.03394200000000001	1	134	0.10238
chrX-150771885-G-A	chrX	150771885	G	A	39303	PASS	0.0015009	amr	0.00122899999999999	3	134	0.0015009
chrX-150777135-G-C	chrX	150777135	G	C	1356	PASS	2.94e-4	nfe	5.2999999999999994e-5	1	96	2.94e-4
chrX-150777539-C-T	chrX	150777539	C	T	17629	PASS	3.9246e-4	nfe	5.870000000000004e-4	2	134	5.870000000000004e-4
chrX-150777558-T-C	chrX	150777558	T	C	236248	PASS	0.022853	nfe	0.01277999999999999	2	134	0.022853
chrX-150777618-G-A	chrX	150777618	G	A	396	PASS	6.796e-5	nfe	0	1	132	6.796e-5
chrX-150793790-GAA-AAA	chrX	150793790	GAA	AAA	9974	VQSRTrancheINDEL95.00to96.00	0	none	2.7300000000000035e-4	0	134	2.7300000000000035e-4
chrX-150793790-GAA-G	chrX	150793790	GAA	G	9974	VQSRTrancheINDEL95.00to96.00	0	none	3.6999999999999985e-5	0	134	3.6999999999999985e-5
chrX-150793790-GAA-GA	chrX	150793790	GAA	GA	9974	VQSRTrancheINDEL95.00to96.00	0	none	0.00194099999999999	0	134	0.00194099999999999
chrX-150793790-GAA-GAAA	chrX	150793790	GAA	GAAA	9974	VQSRTrancheINDEL95.00to96.00	0	none	0.005056	1	134	0.005056
chrX-150793790-GAA-GAAAA	chrX	150793790	GAA	GAAAA	9974	VQSRTrancheINDEL95.00to96.00	0	none	9e-6	0	134	9e-6
chrX-150793892-TC-*	chrX	150793892	TC	*	53594	PASS	0	none	2.2000000000000003e-5	0	130	2.2000000000000003e-5
chrX-150793892-TC-CC	chrX	150793892	TC	CC	53594	PASS	0	none	0.006214	3	130	0.006214
chrX-150793892-TC-T	chrX	150793892	TC	T	53594	PASS	1.4e-6	nfe	2.2000000000000003e-5	0	130	2.2000000000000003e-5
chrX-150793892-TC-TCC	chrX	150793892	TC	TCC	53594	PASS	0	none	7.099999999999998e-5	0	130	7.099999999999998e-5
chrX-150793895-C-T	chrX	150793895	C	T	9304	PASS	9.8643e-4	nfe	5.41e-4	1	128	9.8643e-4
chrX-150831223-C-T	chrX	150831223	C	T	1055731	PASS	0.12922	sas	0.060788	9	134	0.12922
chrX-150831302-TAA-*	chrX	150831302	TAA	*	149114	ExcessHet	0	none	9e-6	0	98	9e-6
chrX-150831302-TAA-AAA	chrX	150831302	TAA	AAA	149114	ExcessHet	0	none	1.88e-4	0	98	1.88e-4
chrX-150831302-TAA-T	chrX	150831302	TAA	T	149114	ExcessHet	0	none	1.6699999999999994e-4	0	98	1.6699999999999994e-4
chrX-150831302-TAA-TA	chrX	150831302	TAA	TA	149114	ExcessHet	0	none	0.038004	2	98	0.038004
chrX-150831302-TAA-TAAA	chrX	150831302	TAA	TAAA	149114	ExcessHet	0	none	0.07038200000000001	5	98	0.07038200000000001
chrX-150831302-TAA-TAAAA	chrX	150831302	TAA	TAAAA	149114	ExcessHet	0	none	9.150000000000004e-4	0	98	9.150000000000004e-4
chrX-150831302-TAA-TAAAAA	chrX	150831302	TAA	TAAAAA	149114	ExcessHet	0	none	0	0	98	1e-6
chrX-150898440-G-A	chrX	150898440	G	A	1197	VQSRTrancheSNP99.70to99.80	0.0036921	amr	1.47e-4	0	4	0.0036921
chrX-150898511-G-*	chrX	150898511	G	*	106774	PASS	0	none	0	0	54	1e-6
chrX-150898511-G-A	chrX	150898511	G	A	106774	PASS	0.010695	nfe	0.00850299999999998	2	54	0.010695
chrX-150898565-G-A	chrX	150898565	G	A	138536	PASS	0.010752	nfe	0.00866399999999999	2	78	0.010752
chrX-150898603-G-A	chrX	150898603	G	A	431	PASS	1.777e-5	afr	5.2999999999999994e-5	0	62	5.2999999999999994e-5
chrX-150898603-G-T	chrX	150898603	G	T	431	PASS	0	none	0	0	62	1e-6
chrX-150898618-A-G	chrX	150898618	A	G	365	PASS	0	none	2.2000000000000003e-5	0	60	2.2000000000000003e-5
chrX-150898707-CCGCGCG-C	chrX	150898707	CCGCGCG	C	134514.97	ExcessHet	0	none	0	0	30	1e-6
chrX-150898707-CCGCGCG-CCG	chrX	150898707	CCGCGCG	CCG	134514.97	ExcessHet	0	none	3.150000000000005e-4	0	30	3.150000000000005e-4
chrX-150898707-CCGCGCG-CCGCG	chrX	150898707	CCGCGCG	CCGCG	134514.97	ExcessHet	0	none	0.04984800000000002	0	30	0.04984800000000002
chrX-150898707-CCGCGCG-CCGCGCGCG	chrX	150898707	CCGCGCG	CCGCGCGCG	134514.97	ExcessHet	0	none	2.500000000000001e-4	0	30	2.500000000000001e-4
chrX-150898709-G-*	chrX	150898709	G	*	199	PASS	0	none	0.05030600000000002	0	14	0.05030600000000002
chrX-150898709-G-C	chrX	150898709	G	C	199	PASS	2.326e-5	nfe	1.87e-4	0	14	1.87e-4
chrX-150983362-T-A	chrX	150983362	T	A	37158	PASS	0.2596	amr	0.022213	0	0	0.2596
chrX-150983362-T-C	chrX	150983362	T	C	37158	PASS	0	none	9e-6	0	0	9e-6
chrX-150983398-CCCGCCGCCGCCGCCGCCGCCGCCGCCGCCGCCGCCGCCGCCG-C	chrX	150983398	CCCGCCGCCGCCGCCGCCGCCGCCGCCGCCGCCGCCGCCGCCG	C	87508.97	PASS	0.0036872	amr	3.6999999999999985e-5	0	0	0.0036872
chrX-150983398-CCCGCCGCCGCCGCCGCCGCCGCCGCCGCCGCCGCCGCCGCCG-CCCG	chrX	150983398	CCCGCCGCCGCCGCCGCCGCCGCCGCCGCCGCCGCCGCCGCCG	CCCG	87508.97	PASS	0	none	3.6999999999999985e-5	0	0	3.6999999999999985e-5
chrX-150983398-CCCGCCGCCGCCGCCGCCGCCGCCGCCGCCGCCGCCGCCGCCG-CCCGCCGCCG	chrX	150983398	CCCGCCGCCGCCGCCGCCGCCGCCGCCGCCGCCGCCGCCGCCG	CCCGCCGCCG	87508.97	PASS	0	none	3.590000000000004e-4	0	0	3.590000000000004e-4
chrX-150983398-CCCGCCGCCGCCGCCGCCGCCGCCGCCGCCGCCGCCGCCGCCG-CCCGCCGCCGCCG	chrX	150983398	CCCGCCGCCGCCGCCGCCGCCGCCGCCGCCGCCGCCGCCGCCG	CCCGCCGCCGCCG	87508.97	PASS	0	none	3.6999999999999985e-5	0	0	3.6999999999999985e-5
chrX-150983398-CCCGCCGCCGCCGCCGCCGCCGCCGCCGCCGCCGCCGCCGCCG-CCCGCCGCCGCCGCCG	chrX	150983398	CCCGCCGCCGCCGCCGCCGCCGCCGCCGCCGCCGCCGCCGCCG	CCCGCCGCCGCCGCCG	87508.97	PASS	0	none	5.2999999999999994e-5	0	0	5.2999999999999994e-5
chrX-150983398-CCCGCCGCCGCCGCCGCCGCCGCCGCCGCCGCCGCCGCCGCCG-CCCGCCGCCGCCGCCGCCG	chrX	150983398	CCCGCCGCCGCCGCCGCCGCCGCCGCCGCCGCCGCCGCCGCCG	CCCGCCGCCGCCGCCGCCG	87508.97	PASS	0	none	0.00193399999999999	0	0	0.00193399999999999
chrX-150983398-CCCGCCGCCGCCGCCGCCGCCGCCGCCGCCGCCGCCGCCGCCG-CCCGCCGCCGCCGCCGCCGCCG	chrX	150983398	CCCGCCGCCGCCGCCGCCGCCGCCGCCGCCGCCGCCGCCGCCG	CCCGCCGCCGCCGCCGCCGCCG	87508.97	PASS	0	none	0.02023700000000001	0	0	0.02023700000000001
chrX-150983398-CCCGCCGCCGCCGCCGCCGCCGCCGCCGCCGCCGCCGCCGCCG-CCCGCCGCCGCCGCCGCCGCCGCCG	chrX	150983398	CCCGCCGCCGCCGCCGCCGCCGCCGCCGCCGCCGCCGCCGCCG	CCCGCCGCCGCCGCCGCCGCCGCCG	87508.97	PASS	0	none	0.00820599999999999	0	0	0.00820599999999999
chrX-150983398-CCCGCCGCCGCCGCCGCCGCCGCCGCCGCCGCCGCCGCCGCCG-CCCGCCGCCGCCGCCGCCGCCGCCGCCG	chrX	150983398	CCCGCCGCCGCCGCCGCCGCCGCCGCCGCCGCCGCCGCCGCCG	CCCGCCGCCGCCGCCGCCGCCGCCGCCG	87508.97	PASS	0	none	0.00173699999999999	0	0	0.00173699999999999
chrX-150983398-CCCGCCGCCGCCGCCGCCGCCGCCGCCGCCGCCGCCGCCGCCG-CCCGCCGCCGCCGCCGCCGCCGCCGCCGCCG	chrX	150983398	CCCGCCGCCGCCGCCGCCGCCGCCGCCGCCGCCGCCGCCGCCG	CCCGCCGCCGCCGCCGCCGCCGCCGCCGCCG	87508.97	PASS	0	none	6.999999999999998e-5	0	0	6.999999999999998e-5
chrX-150983398-CCCGCCGCCGCCGCCGCCGCCGCCGCCGCCGCCGCCGCCGCCG-CCCGCCGCCGCCGCCGCCGCCGCCGCCGCCGCCG	chrX	150983398	CCCGCCGCCGCCGCCGCCGCCGCCGCCGCCGCCGCCGCCGCCG	CCCGCCGCCGCCGCCGCCGCCGCCGCCGCCGCCG	87508.97	PASS	0	none	2.2899999999999996e-4	0	0	2.2899999999999996e-4
chrX-150983418-C-*	chrX	150983418	C	*	60	VQSRTrancheSNP99.80to99.90	0	none	0.02390100000000001	0	0	0.02390100000000001
chrX-150983418-C-A	chrX	150983418	C	A	60	VQSRTrancheSNP99.80to99.90	0	none	9e-6	0	0	9e-6
chrX-150987866-A-*	chrX	150987866	A	*	231416	PASS	0	none	7.099999999999998e-5	0	134	7.099999999999998e-5
chrX-150987866-A-G	chrX	150987866	A	G	231416	PASS	0.017217	afr	0.01071199999999998	2	134	0.017217
chrX-150987884-AGAGGAG-*	chrX	150987884	AGAGGAG	*	62902	PASS	0	none	0	0	126	1e-6
chrX-150987884-AGAGGAG-A	chrX	150987884	AGAGGAG	A	62902	PASS	3.1079e-4	amr	2.2999999999999995e-4	0	126	3.1079e-4
chrX-150987884-AGAGGAG-AGAG	chrX	150987884	AGAGGAG	AGAG	62902	PASS	0	none	0.017536	2	126	0.017536
chrX-150987884-AGAGGAG-AGAGGAGGAG	chrX	150987884	AGAGGAG	AGAGGAGGAG	62902	PASS	0	none	1.47e-4	0	126	1.47e-4
chrX-150987884-AGAGGAG-GGAGGAG	chrX	150987884	AGAGGAG	GGAGGAG	62902	PASS	0	none	9e-6	0	126	9e-6
chrX-150987887-G-*	chrX	150987887	G	*	3002	PASS	0	none	0.01777	2	120	0.01777
chrX-150987887-G-A	chrX	150987887	G	A	3002	PASS	1.822e-5	nfe	0.00279	0	120	0.00279
chrX-150988368-G-*	chrX	150988368	G	*	2468	PASS	0	none	9e-6	0	0	9e-6
chrX-150988368-G-A	chrX	150988368	G	A	2468	PASS	1.9616e-4	nfe	9.610000000000004e-4	0	0	9.610000000000004e-4
chrX-150988555-ATTTTTTT-*	chrX	150988555	ATTTTTTT	*	31340	PASS	0	none	9e-6	0	0	9e-6
chrX-150988555-ATTTTTTT-A	chrX	150988555	ATTTTTTT	A	31340	PASS	0	none	6.999999999999998e-5	0	0	6.999999999999998e-5
chrX-150988555-ATTTTTTT-ATTTTT	chrX	150988555	ATTTTTTT	ATTTTT	31340	PASS	0	none	0.00119999999999999	0	0	0.00119999999999999
chrX-150988555-ATTTTTTT-ATTTTTT	chrX	150988555	ATTTTTTT	ATTTTTT	31340	PASS	0	none	0.022239	0	0	0.022239
chrX-150988555-ATTTTTTT-ATTTTTTTT	chrX	150988555	ATTTTTTT	ATTTTTTTT	31340	PASS	0	none	6.999999999999998e-5	0	0	6.999999999999998e-5
chrX-150988555-ATTTTTTT-TTTTTTTT	chrX	150988555	ATTTTTTT	TTTTTTTT	31340	PASS	0	none	3.6999999999999985e-5	0	0	3.6999999999999985e-5
chrX-150993762-C-T	chrX	150993762	C	T	6093740	PASS	0.28133	amr	0.200911	22	134	0.28133
chrX-150993907-C-T	chrX	150993907	C	T	4919614	PASS	0.37011	sas	0.18145200000000003	12	134	0.37011
chrX-150994136-G-A	chrX	150994136	G	A	583	PASS	0	none	1.27e-4	0	78	1.27e-4
chrX-150994136-G-T	chrX	150994136	G	T	583	PASS	3.812e-5	nfe	7.490000000000004e-4	0	78	7.490000000000004e-4
chrX-150994143-C-A	chrX	150994143	C	A	6839	PASS	0.00563	nfe	0.00907599999999999	3	60	0.00907599999999999
chrX-150994159-G-A	chrX	150994159	G	A	1292	PASS	0	none	9e-6	0	66	9e-6
chrX-150994159-G-C	chrX	150994159	G	C	1292	PASS	7.7136e-4	nfe	0.002136	0	66	0.002136
chrX-150994166-T-A	chrX	150994166	T	A	41	PASS	0	none	2.2000000000000003e-5	0	94	2.2000000000000003e-5
chrX-150994166-T-C	chrX	150994166	T	C	41	PASS	0	none	9e-6	0	94	9e-6
chrX-150994170-CT-AT	chrX	150994170	CT	AT	861	VQSRTrancheINDEL99.50to99.90	0	none	2.5100000000000014e-4	0	82	2.5100000000000014e-4
chrX-150994170-CT-C	chrX	150994170	CT	C	861	VQSRTrancheINDEL99.50to99.90	0	none	3.6999999999999985e-5	0	82	3.6999999999999985e-5
chrX-150994170-CT-TT	chrX	150994170	CT	TT	861	VQSRTrancheINDEL99.50to99.90	0	none	3.600000000000004e-4	0	82	3.600000000000004e-4
chrX-150994175-CAAAAAA-*	chrX	150994175	CAAAAAA	*	584760	PASS	0	none	0.002036	0	44	0.002036
chrX-150994175-CAAAAAA-AAAAAAA	chrX	150994175	CAAAAAA	AAAAAAA	584760	PASS	0	none	0.07467600000000002	1	44	0.07467600000000002
chrX-150994175-CAAAAAA-C	chrX	150994175	CAAAAAA	C	584760	PASS	9.221e-5	nfe	1.0799999999999996e-4	0	44	1.0799999999999996e-4
chrX-150994175-CAAAAAA-CA	chrX	150994175	CAAAAAA	CA	584760	PASS	0	none	0.00183799999999999	0	44	0.00183799999999999
chrX-150994175-CAAAAAA-CAA	chrX	150994175	CAAAAAA	CAA	584760	PASS	0	none	0.00855699999999998	1	44	0.00855699999999998
chrX-150994175-CAAAAAA-CAAA	chrX	150994175	CAAAAAA	CAAA	584760	PASS	0	none	0.01545599999999999	2	44	0.01545599999999999
chrX-150994175-CAAAAAA-CAAAA	chrX	150994175	CAAAAAA	CAAAA	584760	PASS	0	none	0.04390100000000002	6	44	0.04390100000000002
chrX-150994175-CAAAAAA-CAAAAA	chrX	150994175	CAAAAAA	CAAAAA	584760	PASS	0	none	0.133701	14	44	0.133701
chrX-150994175-CAAAAAA-CAAAAAAA	chrX	150994175	CAAAAAA	CAAAAAAA	584760	PASS	0	none	0.01267699999999999	0	44	0.01267699999999999
chrX-150994175-CAAAAAA-CAAAAAAAA	chrX	150994175	CAAAAAA	CAAAAAAAA	584760	PASS	0	none	6.560000000000003e-4	0	44	6.560000000000003e-4
chrX-150994175-CAAAAAA-CAAAAAAAAA	chrX	150994175	CAAAAAA	CAAAAAAAAA	584760	PASS	0	none	0	0	44	1e-6
chrX-150994176-A-*	chrX	150994176	A	*	1015	PASS	0	none	0.19593800000000003	19	40	0.19593800000000003
chrX-150994176-A-C	chrX	150994176	A	C	1015	PASS	1.2883e-4	nfe	0.00166699999999999	0	40	0.00166699999999999
chrX-150994177-A-*	chrX	150994177	A	*	69	PASS	0	none	0.083184	7	42	0.083184
chrX-150994177-A-C	chrX	150994177	A	C	69	PASS	9.49e-6	nfe	1.0799999999999996e-4	0	42	1.0799999999999996e-4
chrX-151023548-CTTTTTT-C	chrX	151023548	CTTTTTT	C	335308	VQSRTrancheINDEL95.00to96.00	3.4954e-4	nfe	3.6999999999999985e-5	0	50	3.4954e-4
chrX-151023548-CTTTTTT-CT	chrX	151023548	CTTTTTT	CT	335308	VQSRTrancheINDEL95.00to96.00	0	none	3.6999999999999985e-5	0	50	3.6999999999999985e-5
chrX-151023548-CTTTTTT-CTT	chrX	151023548	CTTTTTT	CTT	335308	VQSRTrancheINDEL95.00to96.00	0	none	8.67e-4	0	50	8.67e-4
chrX-151023548-CTTTTTT-CTTT	chrX	151023548	CTTTTTT	CTTT	335308	VQSRTrancheINDEL95.00to96.00	0	none	0.002659	1	50	0.002659
chrX-151023548-CTTTTTT-CTTTT	chrX	151023548	CTTTTTT	CTTTT	335308	VQSRTrancheINDEL95.00to96.00	0	none	0.00821699999999999	2	50	0.00821699999999999
chrX-151023548-CTTTTTT-CTTTTT	chrX	151023548	CTTTTTT	CTTTTT	335308	VQSRTrancheINDEL95.00to96.00	0	none	0.03535100000000002	5	50	0.03535100000000002
chrX-151023548-CTTTTTT-CTTTTTTT	chrX	151023548	CTTTTTT	CTTTTTTT	335308	VQSRTrancheINDEL95.00to96.00	0	none	0.10463	15	50	0.10463
chrX-151023548-CTTTTTT-CTTTTTTTT	chrX	151023548	CTTTTTT	CTTTTTTTT	335308	VQSRTrancheINDEL95.00to96.00	0	none	0.01594900000000002	2	50	0.01594900000000002
chrX-151023548-CTTTTTT-CTTTTTTTTT	chrX	151023548	CTTTTTT	CTTTTTTTTT	335308	VQSRTrancheINDEL95.00to96.00	0	none	0.00122599999999999	0	50	0.00122599999999999
chrX-151023548-CTTTTTT-CTTTTTTTTTT	chrX	151023548	CTTTTTT	CTTTTTTTTTT	335308	VQSRTrancheINDEL95.00to96.00	0	none	1.0799999999999996e-4	0	50	1.0799999999999996e-4
chrX-151023548-CTTTTTT-CTTTTTTTTTTT	chrX	151023548	CTTTTTT	CTTTTTTTTTTT	335308	VQSRTrancheINDEL95.00to96.00	0	none	2.2000000000000003e-5	0	50	2.2000000000000003e-5
chrX-151023548-CTTTTTT-TTTTTTT	chrX	151023548	CTTTTTT	TTTTTTT	335308	VQSRTrancheINDEL95.00to96.00	0	none	2.08e-4	0	50	2.08e-4
chrX-151023565-GTC-*	chrX	151023565	GTC	*	12715	VQSRTrancheINDEL99.50to99.90	0	none	2.9400000000000004e-4	0	46	2.9400000000000004e-4
chrX-151023565-GTC-G	chrX	151023565	GTC	G	12715	VQSRTrancheINDEL99.50to99.90	0	none	3.6999999999999985e-5	0	46	3.6999999999999985e-5
chrX-151023565-GTC-TTC	chrX	151023565	GTC	TTC	12715	VQSRTrancheINDEL99.50to99.90	0	none	0.01246199999999998	1	46	0.01246199999999998
chrX-151023567-C-*	chrX	151023567	C	*	3145	PASS	0	none	3.600000000000004e-4	0	64	3.600000000000004e-4
chrX-151023567-C-A	chrX	151023567	C	A	3145	PASS	7.4269e-4	eas	0.00108199999999999	0	64	0.00108199999999999
chrX-151023567-C-G	chrX	151023567	C	G	3145	PASS	0	none	0	0	64	1e-6
chrX-151023567-C-T	chrX	151023567	C	T	3145	PASS	3.037e-5	nfe	0.00149399999999999	0	64	0.00149399999999999
chrX-151023572-G-*	chrX	151023572	G	*	3209	VQSRTrancheSNP99.90to99.95	0	none	2.720000000000003e-4	0	48	2.720000000000003e-4
chrX-151023572-G-T	chrX	151023572	G	T	3209	VQSRTrancheSNP99.90to99.95	0.0047537	mid	0.002785	1	48	0.0047537
chrX-151023573-ATC-*	chrX	151023573	ATC	*	793	VQSRTrancheINDEL99.90to99.95	0	none	2.5100000000000014e-4	0	68	2.5100000000000014e-4
chrX-151023573-ATC-A	chrX	151023573	ATC	A	793	VQSRTrancheINDEL99.90to99.95	0	none	0	0	68	1e-6
chrX-151023573-ATC-GTC	chrX	151023573	ATC	GTC	793	VQSRTrancheINDEL99.90to99.95	0	none	0	0	68	1e-6
chrX-151023573-ATC-TTC	chrX	151023573	ATC	TTC	793	VQSRTrancheINDEL99.90to99.95	0	none	7.260000000000005e-4	0	68	7.260000000000005e-4
chrX-151023575-C-*	chrX	151023575	C	*	398	VQSRTrancheSNP99.80to99.90	0	none	2.720000000000003e-4	0	78	2.720000000000003e-4
chrX-151023575-C-A	chrX	151023575	C	A	398	VQSRTrancheSNP99.80to99.90	6.542e-5	nfe	2.2999999999999995e-4	1	78	2.2999999999999995e-4
chrX-151023575-C-G	chrX	151023575	C	G	398	VQSRTrancheSNP99.80to99.90	0	none	5.2999999999999994e-5	0	78	5.2999999999999994e-5
chrX-151023575-C-T	chrX	151023575	C	T	398	VQSRTrancheSNP99.80to99.90	0	none	9e-6	0	78	9e-6
chrX-151023593-C-A	chrX	151023593	C	A	476	PASS	2.713e-4	nfe	3.3800000000000046e-4	0	80	3.3800000000000046e-4
chrX-151023593-C-G	chrX	151023593	C	G	476	PASS	0	none	0	0	80	1e-6
chrX-151023593-C-T	chrX	151023593	C	T	476	PASS	6.78e-6	nfe	2.2000000000000003e-5	0	80	2.2000000000000003e-5
chrX-151023606-C-A	chrX	151023606	C	A	42	VQSRTrancheSNP99.80to99.90	1.2307e-4	nfe	1.27e-4	0	58	1.27e-4
chrX-151023663-T-A	chrX	151023663	T	A	3426876	PASS	0	none	0	0	128	1e-6
chrX-151023663-T-C	chrX	151023663	T	C	3426876	PASS	0.92327	sas	0.6165940000000002	97	128	0.92327
chrX-151023780-G-A	chrX	151023780	G	A	946503	PASS	0.46279	nfe	0.221425	46	106	0.46279
chrX-151177387-C-A	chrX	151177387	C	A	231710	PASS	0.4201	nfe	0.10497000000000002	0	0	0.4201
chrX-151177387-C-G	chrX	151177387	C	G	231710	PASS	0	none	0	0	0	1e-6
chrX-151179756-C-G	chrX	151179756	C	G	21153545	PASS	0	none	0	0	134	1e-6
chrX-151179756-C-T	chrX	151179756	C	T	21153545	PASS	0.88936	afr	0.8433040000000007	108	134	0.88936
chrX-151180104-G-A	chrX	151180104	G	A	10378	PASS	6.535e-4	nfe	7.099999999999998e-5	1	134	6.535e-4
chrX-151180138-C-T	chrX	151180138	C	T	518698	PASS	0.015419	sas	0.006602	1	134	0.015419
chrX-151181061-G-A	chrX	151181061	G	A	7110780	PASS	0.13993	afr	0.096491	21	134	0.13993
chrX-151181085-CCACCACTGGCCA-C	chrX	151181085	CCACCACTGGCCA	C	35762757.97	PASS	0.52147	amr	0.4109489999999995	46	134	0.52147
chrX-151181177-A-G	chrX	151181177	A	G	25294195	PASS	0.52574	amr	0.4175729999999997	46	134	0.52574
chrX-151181399-A-G	chrX	151181399	A	G	16640239	PASS	0.59343	nfe	0.5054720000000006	75	134	0.59343
chrX-151226481-T-C	chrX	151226481	T	C	1137146	PASS	0.11256	afr	0.03854700000000002	4	134	0.11256
chrX-151226816-A-G	chrX	151226816	A	G	3058518	PASS	0.54244	eas	0.164669	12	134	0.54244
chrX-151227750-G-A	chrX	151227750	G	A	7238560	PASS	0.69334	afr	0.5576620000000001	84	132	0.69334
chrX-151227787-C-A	chrX	151227787	C	A	2703675	PASS	0.47205	afr	0.2784469999999995	42	130	0.47205
chrX-151227787-C-T	chrX	151227787	C	T	2703675	PASS	0.0015403	nfe	5.41e-4	1	130	0.0015403
chrX-151227838-TC-T	chrX	151227838	TC	T	4479360.97	PASS	0.64935	afr	0.546292	90	128	0.64935
chrX-151227852-G-A	chrX	151227852	G	A	749	PASS	9.952e-5	afr	0	2	118	9.952e-5
chrX-151396444-CCT-C	chrX	151396444	CCT	C	5600	PASS	5.705e-4	nfe	0.00105599999999999	0	4	0.00105599999999999
chrX-151396444-CCT-TCT	chrX	151396444	CCT	TCT	5600	PASS	0	none	8.890000000000005e-4	0	4	8.890000000000005e-4
chrX-151396858-G-*	chrX	151396858	G	*	10754275	PASS	0	none	0	0	134	1e-6
chrX-151396858-G-C	chrX	151396858	G	C	10754275	PASS	0.74866	afr	0.5271700000000007	66	134	0.74866
chrX-151397088-G-*	chrX	151397088	G	*	6916000	PASS	0	none	3.6999999999999985e-5	0	90	3.6999999999999985e-5
chrX-151397088-G-T	chrX	151397088	G	T	6916000	PASS	0.75627	afr	0.5142980000000006	53	90	0.75627
chrX-151397152-CCCGGCGCGAACGGGCACTT-C	chrX	151397152	CCCGGCGCGAACGGGCACTT	C	111167.97	PASS	0.062262	amr	0.00925199999999998	1	38	0.062262
chrX-151397152-CCCGGCGCGAACGGGCACTT-CCCGGCGCGAACGGGCACTTCCGGCGCGAACGGGCACTT	chrX	151397152	CCCGGCGCGAACGGGCACTT	CCCGGCGCGAACGGGCACTTCCGGCGCGAACGGGCACTT	111167.97	PASS	0	none	0.00110499999999999	0	38	0.00110499999999999
chrX-151397155-G-*	chrX	151397155	G	*	159	PASS	0	none	0.00925199999999998	1	38	0.00925199999999998
chrX-151397155-G-A	chrX	151397155	G	A	159	PASS	1.848e-5	nfe	0	0	38	1.848e-5
chrX-151397166-G-*	chrX	151397166	G	*	22125	PASS	0	none	0.00925699999999998	1	58	0.00925699999999998
chrX-151397166-G-T	chrX	151397166	G	T	22125	PASS	0.047599	afr	0.00156799999999999	0	58	0.047599
chrX-151397403-C-T	chrX	151397403	C	T	51585	PASS	0.0068141	nfe	0.002339	2	132	0.0068141
chrX-151403754-C-T	chrX	151403754	C	T	703	PASS	0.0012519	afr	0	1	134	0.0012519
chrX-151403756-T-C	chrX	151403756	T	C	93285	PASS	0	none	0	0	134	1e-6
chrX-151403756-T-G	chrX	151403756	T	G	93285	PASS	0.0062726	nfe	0.003524	1	134	0.0062726
chrX-151404850-GTTT-G	chrX	151404850	GTTT	G	1015383	ExcessHet	0	none	3.6999999999999985e-5	0	96	3.6999999999999985e-5
chrX-151404850-GTTT-GT	chrX	151404850	GTTT	GT	1015383	ExcessHet	0	none	0.003597	0	96	0.003597
chrX-151404850-GTTT-GTT	chrX	151404850	GTTT	GTT	1015383	ExcessHet	0	none	0.106907	7	96	0.106907
chrX-151404850-GTTT-GTTTT	chrX	151404850	GTTT	GTTTT	1015383	ExcessHet	0	none	0.25580899999999973	35	96	0.25580899999999973
chrX-151404850-GTTT-GTTTTT	chrX	151404850	GTTT	GTTTTT	1015383	ExcessHet	0	none	0.006699	1	96	0.006699
chrX-151404850-GTTT-GTTTTTT	chrX	151404850	GTTT	GTTTTTT	1015383	ExcessHet	0	none	1.27e-4	0	96	1.27e-4
chrX-151404850-GTTT-GTTTTTTT	chrX	151404850	GTTT	GTTTTTTT	1015383	ExcessHet	0	none	2.2000000000000003e-5	0	96	2.2000000000000003e-5
chrX-151404850-GTTT-GTTTTTTTTTTT	chrX	151404850	GTTT	GTTTTTTTTTTT	1015383	ExcessHet	0	none	0	0	96	1e-6
chrX-151404850-GTTT-TTTT	chrX	151404850	GTTT	TTTT	1015383	ExcessHet	0	none	2.09e-4	0	96	2.09e-4
chrX-151404851-T-*	chrX	151404851	T	*	2117	PASS	0	none	0.110998	7	64	0.110998
chrX-151404851-T-G	chrX	151404851	T	G	2117	PASS	0	none	5.2999999999999994e-5	0	64	5.2999999999999994e-5
chrX-151404851-T-TG	chrX	151404851	T	TG	2117	PASS	2.3653e-4	afr	6.790000000000002e-4	0	64	6.790000000000002e-4
chrX-151404852-T-*	chrX	151404852	T	*	182299	PASS	0	none	0.003701	0	120	0.003701
chrX-151404852-T-G	chrX	151404852	T	G	182299	PASS	0.065772	afr	0.00984599999999999	0	120	0.065772
chrX-151405271-G-GATAAA	chrX	151405271	G	GATAAA	6196952.97	PASS	0	none	0	0	110	1e-6
chrX-151405271-G-GTTAAA	chrX	151405271	G	GTTAAA	6196952.97	PASS	0.85877	afr	0.550919	64	110	0.85877
chrX-151601713-GTT-G	chrX	151601713	GTT	G	28137	PASS	0	none	0	0	110	1e-6
chrX-151601713-GTT-GT	chrX	151601713	GTT	GT	28137	PASS	0	none	4.720000000000004e-4	0	110	4.720000000000004e-4
chrX-151601713-GTT-GTTT	chrX	151601713	GTT	GTTT	28137	PASS	0	none	0.02188300000000001	1	110	0.02188300000000001
chrX-151601713-GTT-GTTTT	chrX	151601713	GTT	GTTTT	28137	PASS	0	none	3.6999999999999985e-5	0	110	3.6999999999999985e-5
chrX-151601713-GTT-GTTTTT	chrX	151601713	GTT	GTTTTT	28137	PASS	0	none	0	0	110	1e-6
chrX-151601713-GTT-TTT	chrX	151601713	GTT	TTT	28137	PASS	0	none	0	0	110	1e-6
chrX-151620862-T-C	chrX	151620862	T	C	9928018	PASS	0	none	0	0	132	1e-6
chrX-151620862-T-TA	chrX	151620862	T	TA	9928018	PASS	0.95029	eas	0.8420660000000006	125	132	0.95029
chrX-151621392-G-A	chrX	151621392	G	A	1135471	PASS	0.31435	afr	0.101506	6	132	0.31435
chrX-151621392-G-T	chrX	151621392	G	T	1135471	PASS	0	none	0	0	132	1e-6
chrX-151621478-C-T	chrX	151621478	C	T	12683128	PASS	0.9515	eas	0.8494800000000001	127	134	0.9515
chrX-151621494-A-G	chrX	151621494	A	G	372	PASS	0	none	0	1	134	1e-6
chrX-151621731-C-A	chrX	151621731	C	A	628793	PASS	0.30781	afr	0.092771	4	128	0.30781
chrX-151623031-A-G	chrX	151623031	A	G	3377447	PASS	0.18199	sas	0.149348	21	134	0.18199
chrX-151623040-C-T	chrX	151623040	C	T	3269099	PASS	0.17334	sas	0.13745300000000002	19	134	0.17334
chrX-151625619-AT-A	chrX	151625619	AT	A	217975.97	PASS	0.10912	eas	0.004288	0	134	0.10912
chrX-151625619-AT-ATT	chrX	151625619	AT	ATT	217975.97	PASS	0	none	0.02663800000000001	3	134	0.02663800000000001
chrX-151625619-AT-ATTT	chrX	151625619	AT	ATTT	217975.97	PASS	0	none	2.2000000000000003e-5	0	134	2.2000000000000003e-5
chrX-151625657-A-AC	chrX	151625657	A	AC	4046851.97	PASS	0.45564	mid	0.40724999999999945	67	132	0.45564
chrX-151648480-A-G	chrX	151648480	A	G	2205928	PASS	0.31713	nfe	0.2530639999999995	36	132	0.31713
chrX-151648622-C-*	chrX	151648622	C	*	4557519	PASS	0	none	0	0	134	1e-6
chrX-151648622-C-G	chrX	151648622	C	G	4557519	PASS	0.27818	nfe	0.232248	35	134	0.27818
chrX-151648669-CGCTGCTGCT-*	chrX	151648669	CGCTGCTGCT	*	87150	PASS	0	none	0	0	134	1e-6
chrX-151648669-CGCTGCTGCT-C	chrX	151648669	CGCTGCTGCT	C	87150	PASS	3.1772e-4	nfe	9e-6	0	134	3.1772e-4
chrX-151648669-CGCTGCTGCT-CGCT	chrX	151648669	CGCTGCTGCT	CGCT	87150	PASS	0	none	8.9e-5	0	134	8.9e-5
chrX-151648669-CGCTGCTGCT-CGCTGCT	chrX	151648669	CGCTGCTGCT	CGCTGCT	87150	PASS	0	none	0.02023200000000001	5	134	0.02023200000000001
chrX-151648669-CGCTGCTGCT-CGCTGCTGCTGCT	chrX	151648669	CGCTGCTGCT	CGCTGCTGCTGCT	87150	PASS	0	none	1.47e-4	0	134	1.47e-4
chrX-151648669-CGCTGCTGCT-TGCTGCTGCT	chrX	151648669	CGCTGCTGCT	TGCTGCTGCT	87150	PASS	0	none	1.27e-4	0	134	1.27e-4
chrX-151648672-T-*	chrX	151648672	T	*	1033	PASS	0	none	0.02046400000000001	5	124	0.02046400000000001
chrX-151648672-T-A	chrX	151648672	T	A	1033	PASS	0	none	0	0	124	1e-6
chrX-151648672-T-C	chrX	151648672	T	C	1033	PASS	0	none	9e-6	0	124	9e-6
chrX-151648748-G-A	chrX	151648748	G	A	883991	PASS	0.071491	afr	0.05471800000000002	6	134	0.071491
chrX-151664230-GCCCAATGGACCAGCAGGA-ACCCAATGGACCAGCAGGA	chrX	151664230	GCCCAATGGACCAGCAGGA	ACCCAATGGACCAGCAGGA	570226	PASS	0	none	2.2000000000000003e-5	0	134	2.2000000000000003e-5
chrX-151664230-GCCCAATGGACCAGCAGGA-G	chrX	151664230	GCCCAATGGACCAGCAGGA	G	570226	PASS	0.013736	mid	0.006602	2	134	0.013736
chrX-151664235-A-*	chrX	151664235	A	*	9687	PASS	0	none	0.006602	2	134	0.006602
chrX-151664235-A-G	chrX	151664235	A	G	9687	PASS	3.5507e-4	amr	7.099999999999998e-5	0	134	3.5507e-4
chrX-151671088-G-A	chrX	151671088	G	A	7776	PASS	3.7618e-4	amr	1.6699999999999994e-4	2	134	3.7618e-4
chrX-151671312-G-A	chrX	151671312	G	A	4641	PASS	2.5054e-4	nfe	1.0799999999999996e-4	1	134	2.5054e-4
chrX-151671696-G-A	chrX	151671696	G	A	16131	PASS	0.0024286	afr	2.5100000000000014e-4	1	134	0.0024286
chrX-151671713-T-C	chrX	151671713	T	C	10501586	PASS	0.84599	eas	0.242689	30	134	0.84599
chrX-151672125-G-*	chrX	151672125	G	*	7487776	PASS	0	none	9e-6	0	134	9e-6
chrX-151672125-G-A	chrX	151672125	G	A	7487776	PASS	0.32578	amr	0.246601	31	134	0.32578
chrX-151672171-C-T	chrX	151672171	C	T	3510	PASS	7.706e-5	nfe	9e-6	1	134	7.706e-5
chrX-151672214-AGGAGCAGCAGCGGCAGCTGCG-*	chrX	151672214	AGGAGCAGCAGCGGCAGCTGCG	*	678808.97	PASS	0	none	0	0	134	1e-6
chrX-151672214-AGGAGCAGCAGCGGCAGCTGCG-A	chrX	151672214	AGGAGCAGCAGCGGCAGCTGCG	A	678808.97	PASS	0.013993	nfe	0.01225599999999998	2	134	0.013993
chrX-151672214-AGGAGCAGCAGCGGCAGCTGCG-AGGAGCAGCAGCGGCAGCTGCGGGAGCAGCAGCGGCAGCTGCG	chrX	151672214	AGGAGCAGCAGCGGCAGCTGCG	AGGAGCAGCAGCGGCAGCTGCGGGAGCAGCAGCGGCAGCTGCG	678808.97	PASS	0	none	1.27e-4	0	134	1.27e-4
chrX-151672218-G-*	chrX	151672218	G	*	17586	PASS	0	none	0.01228199999999998	2	134	0.01228199999999998
chrX-151672218-G-T	chrX	151672218	G	T	17586	PASS	0.0098071	afr	1.88e-4	0	134	0.0098071
chrX-151672219-C-*	chrX	151672219	C	*	6752.97	PASS	0	none	0.01228199999999998	2	134	0.01228199999999998
chrX-151672219-C-CAGCAGCGGCAGCTGCGGG	chrX	151672219	C	CAGCAGCGGCAGCTGCGGG	6752.97	PASS	7.39e-6	nfe	5.2999999999999994e-5	0	134	5.2999999999999994e-5
chrX-151672223-AGCGGCAGCTGCGGGAGCAGCT-*	chrX	151672223	AGCGGCAGCTGCGGGAGCAGCT	*	5350.97	PASS	0	none	0.01228199999999998	2	134	0.01228199999999998
chrX-151672223-AGCGGCAGCTGCGGGAGCAGCT-A	chrX	151672223	AGCGGCAGCTGCGGGAGCAGCT	A	5350.97	PASS	8.01e-6	nfe	9e-6	0	134	9e-6
chrX-151672223-AGCGGCAGCTGCGGGAGCAGCT-AGCGGCAGCTGCGGGAGCAGCTGCGGCAGCTGCGGGAGCAGCT	chrX	151672223	AGCGGCAGCTGCGGGAGCAGCT	AGCGGCAGCTGCGGGAGCAGCTGCGGCAGCTGCGGGAGCAGCT	5350.97	PASS	0	none	0	0	134	1e-6
chrX-151672225-C-*	chrX	151672225	C	*	29478	PASS	0	none	0.01233399999999998	2	134	0.01233399999999998
chrX-151672225-C-T	chrX	151672225	C	T	29478	PASS	8.2088e-4	nfe	5.41e-4	0	134	8.2088e-4
chrX-151672234-C-*	chrX	151672234	C	*	4901	PASS	0	none	0.01228299999999998	2	134	0.01228299999999998
chrX-151672234-C-T	chrX	151672234	C	T	4901	PASS	1.3547e-4	afr	7.099999999999998e-5	0	134	1.3547e-4
chrX-151672235-G-*	chrX	151672235	G	*	7661	PASS	0	none	0.01228299999999998	2	134	0.01228299999999998
chrX-151672235-G-A	chrX	151672235	G	A	7661	PASS	1.2443e-4	nfe	2.2000000000000003e-5	0	134	1.2443e-4
chrX-151672235-G-C	chrX	151672235	G	C	7661	PASS	4.795e-4	nfe	2.2000000000000003e-5	0	134	4.795e-4
chrX-151672270-G-A	chrX	151672270	G	A	1146044	PASS	0.041054	sas	0.02292900000000001	3	134	0.041054
chrX-151672444-C-T	chrX	151672444	C	T	17043073	PASS	0.36586	amr	0.2518629999999994	31	134	0.36586
chrX-151672672-C-G	chrX	151672672	C	G	3924308	PASS	0.19639	mid	0.12069700000000004	19	134	0.19639
chrX-151672753-A-G	chrX	151672753	A	G	5866645	PASS	0.38415	amr	0.27016299999999976	33	134	0.38415
chrX-151673102-G-T	chrX	151673102	G	T	542682	PASS	0.34574	amr	0.15492000000000003	3	6	0.34574
chrX-151673141-C-G	chrX	151673141	C	G	1568184	PASS	0	none	0	0	0	1e-6
chrX-151673141-C-T	chrX	151673141	C	T	1568184	PASS	0.97062	nfe	0.5524580000000008	0	0	0.97062
chrX-151673537-G-A	chrX	151673537	G	A	760	PASS	0.0015333	afr	1.47e-4	0	34	0.0015333
chrX-151673738-A-G	chrX	151673738	A	G	3567567	PASS	0.32342	amr	0.23054800000000003	31	134	0.32342
chrX-151674034-A-C	chrX	151674034	A	C	12754	PASS	0.0024264	afr	1.6699999999999994e-4	1	134	0.0024264
chrX-151676230-G-A	chrX	151676230	G	A	2978317	PASS	0.87306	eas	0.236591	30	134	0.87306
chrX-151676266-CTTAT-C	chrX	151676266	CTTAT	C	3104525.97	PASS	0.87149	eas	0.23013100000000003	30	132	0.87149
chrX-151676270-T-*	chrX	151676270	T	*	144	PASS	0	none	0.23013100000000003	30	132	0.23013100000000003
chrX-151676270-T-C	chrX	151676270	T	C	144	PASS	3.1089e-4	eas	9e-6	0	132	3.1089e-4
chrX-151676372-G-T	chrX	151676372	G	T	1250656	PASS	0.31122	mid	0.21408	29	122	0.31122
chrX-151676495-T-A	chrX	151676495	T	A	476009	PASS	0.25661	mid	0.156506	7	32	0.25661
chrX-151676495-T-TAAAGAAA	chrX	151676495	T	TAAAGAAA	476009	PASS	0	none	9.849999999999991e-4	0	32	9.849999999999991e-4
chrX-151676536-T-C	chrX	151676536	T	C	129220	PASS	0.10722	nfe	0.05058800000000001	0	6	0.10722
chrX-151676707-T-A	chrX	151676707	T	A	64905	PASS	0.14363	nfe	0.03755800000000001	0	0	0.14363
chrX-151698372-T-C	chrX	151698372	T	C	18227	PASS	0.11016	amr	0.007691	0	12	0.11016
chrX-151698597-G-C	chrX	151698597	G	C	743326	PASS	0.42777	amr	0.10529700000000002	9	124	0.42777
chrX-151698597-G-GTT	chrX	151698597	G	GTT	743326	PASS	0	none	0	0	124	1e-6
chrX-151698849-C-T	chrX	151698849	C	T	4694971	PASS	0.39403	nfe	0.3069919999999995	53	134	0.39403
chrX-151698915-AC-A	chrX	151698915	AC	A	1124293	PASS	0.00435	sas	0.003119	0	134	0.00435
chrX-151698915-AC-ACC	chrX	151698915	AC	ACC	1124293	PASS	0	none	1.0799999999999996e-4	0	134	1.0799999999999996e-4
chrX-151698915-AC-CC	chrX	151698915	AC	CC	1124293	PASS	0	none	2.2000000000000003e-5	0	134	2.2000000000000003e-5
chrX-151698915-AC-TC	chrX	151698915	AC	TC	1124293	PASS	0	none	0.096544	11	134	0.096544
chrX-151700252-A-G	chrX	151700252	A	G	3738124	PASS	0.51464	amr	0.12099300000000002	9	134	0.51464
chrX-151700289-C-T	chrX	151700289	C	T	1476339	PASS	0.15814	afr	0.04937500000000001	10	134	0.15814
chrX-151700327-C-G	chrX	151700327	C	G	5229879	PASS	0.646	eas	0.219409	27	134	0.646
chrX-151700389-C-T	chrX	151700389	C	T	1299089	PASS	0.15676	afr	0.04772	10	134	0.15676
chrX-151700655-G-A	chrX	151700655	G	A	712536	PASS	0.028828	mid	0.015775	8	134	0.028828
chrX-151700795-A-G	chrX	151700795	A	G	35045245	PASS	0.9902	eas	0.900766	125	134	0.9902
chrX-151701193-A-T	chrX	151701193	A	T	11602	VQSRTrancheSNP99.90to99.95	0.018483	afr	0.006738	2	28	0.018483
chrX-151701201-A-G	chrX	151701201	A	G	12573	VQSRTrancheSNP99.90to99.95	0	none	0	0	24	1e-6
chrX-151701201-A-T	chrX	151701201	A	T	12573	VQSRTrancheSNP99.90to99.95	0.016785	afr	0.00697	2	24	0.016785
chrX-151701225-G-*	chrX	151701225	G	*	139971	PASS	0	none	2.2000000000000003e-5	0	134	2.2000000000000003e-5
chrX-151701225-G-A	chrX	151701225	G	A	139971	PASS	0.034334	nfe	0.01817300000000001	6	134	0.034334
chrX-151701358-T-C	chrX	151701358	T	C	414	PASS	1.7525e-4	nfe	6.999999999999998e-5	0	66	1.7525e-4
chrX-151701454-G-*	chrX	151701454	G	*	10271	PASS	0	none	0	0	12	1e-6
chrX-151701454-G-A	chrX	151701454	G	A	10271	PASS	0.011765	nfe	0.003715	1	12	0.011765
chrX-151716148-C-T	chrX	151716148	C	T	2372654	PASS	0.24093	eas	0.124757	19	134	0.24093
chrX-151716274-C-A	chrX	151716274	C	A	347012	PASS	0.14229	afr	0.02160600000000001	1	134	0.14229
chrX-151721385-C-T	chrX	151721385	C	T	3929737	PASS	0.19912	eas	0.133498	13	134	0.19912
chrX-151722864-C-T	chrX	151722864	C	T	412907	PASS	0.033513	nfe	0.028809	5	128	0.033513
chrX-151723027-A-C	chrX	151723027	A	C	719029	PASS	0.38692	afr	0.099261	6	96	0.38692
chrX-151738768-T-C	chrX	151738768	T	C	4982574	PASS	0.53341	afr	0.208892	28	134	0.53341
chrX-151738945-C-T	chrX	151738945	C	T	1322542	PASS	0.15141	afr	0.08717800000000002	17	134	0.15141
chrX-151739696-G-T	chrX	151739696	G	T	221523	PASS	0.01375	mid	0.00781999999999999	1	134	0.01375
chrX-151740835-G-T	chrX	151740835	G	T	2957360	PASS	0.23006	eas	0.119434	21	134	0.23006
chrX-151741037-A-G	chrX	151741037	A	G	602	PASS	1.739e-5	nfe	0	1	126	1.739e-5
chrX-151742514-G-A	chrX	151742514	G	A	1431348	PASS	0.35568	afr	0.09002200000000002	13	134	0.35568
chrX-151742635-G-A	chrX	151742635	G	A	1557377	PASS	0.14557	afr	0.09174000000000002	21	134	0.14557
chrX-151742942-GTATATGTATATATATATGTATATA-ATATATGTATATATATATGTATATA	chrX	151742942	GTATATGTATATATATATGTATATA	ATATATGTATATATATATGTATATA	6248	PASS	0	none	6.310000000000003e-4	0	0	6.310000000000003e-4
chrX-151742942-GTATATGTATATATATATGTATATA-G	chrX	151742942	GTATATGTATATATATATGTATATA	G	6248	PASS	0	none	9e-6	0	0	9e-6
chrX-151742942-GTATATGTATATATATATGTATATA-GTATATATATATGTATATATATATGTATATA	chrX	151742942	GTATATGTATATATATATGTATATA	GTATATATATATGTATATATATATGTATATA	6248	PASS	0	none	3.6999999999999985e-5	0	0	3.6999999999999985e-5
chrX-151742942-GTATATGTATATATATATGTATATA-GTATATGTATATA	chrX	151742942	GTATATGTATATATATATGTATATA	GTATATGTATATA	6248	PASS	0	none	0.002806	0	0	0.002806
chrX-151742945-TATGTATATATATATGTATATATATATGTATATATATACATATA-*	chrX	151742945	TATGTATATATATATGTATATATATATGTATATATATACATATA	*	76	VQSRTrancheINDEL99.00to99.50	0	none	0.002881	0	0	0.002881
chrX-151742945-TATGTATATATATATGTATATATATATGTATATATATACATATA-GATGTATATATATATGTATATATATATGTATATATATACATATA	chrX	151742945	TATGTATATATATATGTATATATATATGTATATATATACATATA	GATGTATATATATATGTATATATATATGTATATATATACATATA	76	VQSRTrancheINDEL99.00to99.50	0	none	0	0	0	1e-6
chrX-151742945-TATGTATATATATATGTATATATATATGTATATATATACATATA-T	chrX	151742945	TATGTATATATATATGTATATATATATGTATATATATACATATA	T	76	VQSRTrancheINDEL99.00to99.50	0	none	0	0	0	1e-6
chrX-151742945-TATGTATATATATATGTATATATATATGTATATATATACATATA-TACATGTATATATATATGTATATATATATGTATATATATACATATA	chrX	151742945	TATGTATATATATATGTATATATATATGTATATATATACATATA	TACATGTATATATATATGTATATATATATGTATATATATACATATA	76	VQSRTrancheINDEL99.00to99.50	0	none	0	0	0	1e-6
chrX-151742946-ATG-*	chrX	151742946	ATG	*	50.97	VQSRTrancheINDEL97.00to99.00	0	none	0.002906	0	0	0.002906
chrX-151742946-ATG-A	chrX	151742946	ATG	A	50.97	VQSRTrancheINDEL97.00to99.00	0	none	9e-6	0	0	9e-6
chrX-151742947-T-*	chrX	151742947	T	*	375	VQSRTrancheSNP99.80to99.90	0	none	0.002957	0	0	0.002957
chrX-151742947-T-C	chrX	151742947	T	C	375	VQSRTrancheSNP99.80to99.90	0	none	6.999999999999998e-5	0	0	6.999999999999998e-5
chrX-151742948-GTATATA-*	chrX	151742948	GTATATA	*	2319	PASS	0	none	0.002957	0	0	0.002957
chrX-151742948-GTATATA-ATATATA	chrX	151742948	GTATATA	ATATATA	2319	PASS	0	none	2.720000000000003e-4	0	0	2.720000000000003e-4
chrX-151742948-GTATATA-G	chrX	151742948	GTATATA	G	2319	PASS	0.0014931	nfe	7.240000000000005e-4	0	0	0.0014931
chrX-151742948-GTATATA-GTATA	chrX	151742948	GTATATA	GTATA	2319	PASS	0	none	9e-6	0	0	9e-6
chrX-151742949-T-*	chrX	151742949	T	*	555	VQSRTrancheSNP99.80to99.90	0	none	0.003866	0	0	0.003866
chrX-151742949-T-C	chrX	151742949	T	C	555	VQSRTrancheSNP99.80to99.90	0	none	1.47e-4	0	0	1.47e-4
chrX-151742950-ATATATATATGTATATATATATG-*	chrX	151742950	ATATATATATGTATATATATATG	*	128	PASS	0	none	0.003866	0	0	0.003866
chrX-151742950-ATATATATATGTATATATATATG-A	chrX	151742950	ATATATATATGTATATATATATG	A	128	PASS	0	none	9e-6	0	0	9e-6
chrX-151742950-ATATATATATGTATATATATATG-GTATATATATGTATATATATATG	chrX	151742950	ATATATATATGTATATATATATG	GTATATATATGTATATATATATG	128	PASS	0	none	9e-6	0	0	9e-6
chrX-151742953-T-*	chrX	151742953	T	*	420	VQSRTrancheSNP99.80to99.90	0	none	0.003917	0	0	0.003917
chrX-151742953-T-C	chrX	151742953	T	C	420	VQSRTrancheSNP99.80to99.90	0	none	1.0699999999999996e-4	0	0	1.0699999999999996e-4
chrX-151742954-A-*	chrX	151742954	A	*	124	PASS	0	none	0.003917	0	0	0.003917
chrX-151742954-A-G	chrX	151742954	A	G	124	PASS	0	none	8.9e-5	0	0	8.9e-5
chrX-151742974-ATATATATACATATATATGTG-*	chrX	151742974	ATATATATACATATATATGTG	*	12733	PASS	0	none	1.0699999999999996e-4	0	0	1.0699999999999996e-4
chrX-151742974-ATATATATACATATATATGTG-A	chrX	151742974	ATATATATACATATATATGTG	A	12733	PASS	0	none	9e-6	0	0	9e-6
chrX-151742974-ATATATATACATATATATGTG-GTATATATACATATATATGTG	chrX	151742974	ATATATATACATATATATGTG	GTATATATACATATATATGTG	12733	PASS	0	none	0.006372	0	0	0.006372
chrX-151742975-TATATATAC-*	chrX	151742975	TATATATAC	*	1488.97	VQSRTrancheINDEL97.00to99.00	0	none	1.47e-4	0	0	1.47e-4
chrX-151742975-TATATATAC-T	chrX	151742975	TATATATAC	T	1488.97	VQSRTrancheINDEL97.00to99.00	3.4956e-4	nfe	7.950000000000004e-4	0	0	7.950000000000004e-4
chrX-151742981-T-*	chrX	151742981	T	*	562	PASS	0	none	0.00103199999999999	0	2	0.00103199999999999
chrX-151742981-T-C	chrX	151742981	T	C	562	PASS	0	none	9e-6	0	2	9e-6
chrX-151742981-T-TATAC	chrX	151742981	T	TATAC	562	PASS	0	none	1.27e-4	0	2	1.27e-4
chrX-151742981-T-TGC	chrX	151742981	T	TGC	562	PASS	0	none	0	0	2	1e-6
chrX-151742983-CATATATATGTGTATATATATATACACATATATATGTATATATATGCACATATATATGT-*	chrX	151742983	CATATATATGTGTATATATATATACACATATATATGTATATATATGCACATATATATGT	*	25624.97	PASS	0	none	0.00100799999999999	0	0	0.00100799999999999
chrX-151742983-CATATATATGTGTATATATATATACACATATATATGTATATATATGCACATATATATGT-C	chrX	151742983	CATATATATGTGTATATATATATACACATATATATGTATATATATGCACATATATATGT	C	25624.97	PASS	0.17883	afr	4.480000000000004e-4	0	0	0.17883
chrX-151742983-CATATATATGTGTATATATATATACACATATATATGTATATATATGCACATATATATGT-CACACATATATATGTATATATATGCACATATATATGT	chrX	151742983	CATATATATGTGTATATATATATACACATATATATGTATATATATGCACATATATATGT	CACACATATATATGTATATATATGCACATATATATGT	25624.97	PASS	0	none	5.2999999999999994e-5	0	0	5.2999999999999994e-5
chrX-151742983-CATATATATGTGTATATATATATACACATATATATGTATATATATGCACATATATATGT-CACATATATATGTATATATATATGTGTATATATATATACACATATATATGTATATATATGCACATATATATGT	chrX	151742983	CATATATATGTGTATATATATATACACATATATATGTATATATATGCACATATATATGT	CACATATATATGTATATATATATGTGTATATATATATACACATATATATGTATATATATGCACATATATATGT	25624.97	PASS	0	none	9e-6	0	0	9e-6
chrX-151742983-CATATATATGTGTATATATATATACACATATATATGTATATATATGCACATATATATGT-CAGATATATATGTGTATATATATATACACATATATATGTATATATATGCACATATATATGT	chrX	151742983	CATATATATGTGTATATATATATACACATATATATGTATATATATGCACATATATATGT	CAGATATATATGTGTATATATATATACACATATATATGTATATATATGCACATATATATGT	25624.97	PASS	0	none	0	0	0	1e-6
chrX-151742983-CATATATATGTGTATATATATATACACATATATATGTATATATATGCACATATATATGT-CATATATATATACACATATATATGTATATATATGCACATATATATGT	chrX	151742983	CATATATATGTGTATATATATATACACATATATATGTATATATATGCACATATATATGT	CATATATATATACACATATATATGTATATATATGCACATATATATGT	25624.97	PASS	0	none	0	0	0	1e-6
chrX-151742983-CATATATATGTGTATATATATATACACATATATATGTATATATATGCACATATATATGT-CATATATATATGTGTATATATATATACACATATATATGTATATATATGCACATATATATGT	chrX	151742983	CATATATATGTGTATATATATATACACATATATATGTATATATATGCACATATATATGT	CATATATATATGTGTATATATATATACACATATATATGTATATATATGCACATATATATGT	25624.97	PASS	0	none	0.00867199999999999	0	0	0.00867199999999999
chrX-151742983-CATATATATGTGTATATATATATACACATATATATGTATATATATGCACATATATATGT-CATATATATGTGTATATATATATGTATATATATACATATATATATGTGTATATATATATACACATATATATGTATATATATGCACATATATATGT	chrX	151742983	CATATATATGTGTATATATATATACACATATATATGTATATATATGCACATATATATGT	CATATATATGTGTATATATATATGTATATATATACATATATATATGTGTATATATATATACACATATATATGTATATATATGCACATATATATGT	25624.97	PASS	0	none	9e-6	0	0	9e-6
chrX-151742983-CATATATATGTGTATATATATATACACATATATATGTATATATATGCACATATATATGT-CATATGTGTATATATATATACACATATATATGTATATATATGCACATATATATGT	chrX	151742983	CATATATATGTGTATATATATATACACATATATATGTATATATATGCACATATATATGT	CATATGTGTATATATATATACACATATATATGTATATATATGCACATATATATGT	25624.97	PASS	0	none	0	0	0	1e-6
chrX-151742994-GTATA-*	chrX	151742994	GTATA	*	9454.97	PASS	0	none	0.00112899999999999	0	12	0.00112899999999999
chrX-151742994-GTATA-G	chrX	151742994	GTATA	G	9454.97	PASS	1.0879e-4	nfe	7.250000000000005e-4	0	12	7.250000000000005e-4
chrX-151742994-GTATA-GTA	chrX	151742994	GTATA	GTA	9454.97	PASS	0	none	0.002058	0	12	0.002058
chrX-151742994-GTATA-GTATATA	chrX	151742994	GTATA	GTATATA	9454.97	PASS	0	none	2.2000000000000003e-5	0	12	2.2000000000000003e-5
chrX-151742996-A-*	chrX	151742996	A	*	9942	PASS	0	none	0.004095	0	0	0.004095
chrX-151742996-A-ATATATATACGTATATATATACATATATATGTG	chrX	151742996	A	ATATATATACGTATATATATACATATATATGTG	9942	PASS	0	none	9e-6	0	0	9e-6
chrX-151742996-A-ATATATATATG	chrX	151742996	A	ATATATATATG	9942	PASS	0	none	8.190000000000003e-4	0	0	8.190000000000003e-4
chrX-151742996-A-ATATATATATGTATATATATACATATATATGTG	chrX	151742996	A	ATATATATATGTATATATATACATATATATGTG	9942	PASS	0	none	4.260000000000005e-4	0	0	4.260000000000005e-4
chrX-151742996-A-C	chrX	151742996	A	C	9942	PASS	0	none	9e-6	0	0	9e-6
chrX-151742996-A-G	chrX	151742996	A	G	9942	PASS	0.32705	afr	8.190000000000003e-4	0	0	0.32705
chrX-151742997-TATATATATACAC-*	chrX	151742997	TATATATATACAC	*	8969.97	VQSRTrancheINDEL97.00to99.00	0	none	0.00166399999999999	0	20	0.00166399999999999
chrX-151742997-TATATATATACAC-T	chrX	151742997	TATATATATACAC	T	8969.97	VQSRTrancheINDEL97.00to99.00	0.03227	afr	0.00156599999999999	0	20	0.03227
chrX-151742997-TATATATATACAC-TATATATATACATATATATACAC	chrX	151742997	TATATATATACAC	TATATATATACATATATATACAC	8969.97	VQSRTrancheINDEL97.00to99.00	0	none	3.6999999999999985e-5	0	20	3.6999999999999985e-5
chrX-151742997-TATATATATACAC-TATATATATATACACATATATATACAC	chrX	151742997	TATATATATACAC	TATATATATATACACATATATATACAC	8969.97	VQSRTrancheINDEL97.00to99.00	0	none	9e-6	0	20	9e-6
chrX-151742998-A-*	chrX	151742998	A	*	215.97	VQSRTrancheINDEL99.00to99.50	0	none	0.003436	0	0	0.003436
chrX-151742998-A-ATATATATG	chrX	151742998	A	ATATATATG	215.97	VQSRTrancheINDEL99.00to99.50	0	none	8.9e-5	0	0	8.9e-5
chrX-151743017-TGTATATATATGC-*	chrX	151743017	TGTATATATATGC	*	41081.97	VQSRTrancheINDEL97.00to99.00	0	none	0.003642	0	38	0.003642
chrX-151743017-TGTATATATATGC-T	chrX	151743017	TGTATATATATGC	T	41081.97	VQSRTrancheINDEL97.00to99.00	0.0093641	nfe	0.004941	0	38	0.0093641
chrX-151743018-GTATATATATGCACATATATATGTA-*	chrX	151743018	GTATATATATGCACATATATATGTA	*	18034	VQSRTrancheINDEL97.00to99.00	0	none	0.00834099999999999	0	0	0.00834099999999999
chrX-151743018-GTATATATATGCACATATATATGTA-ATATATATATGCACATATATATGTA	chrX	151743018	GTATATATATGCACATATATATGTA	ATATATATATGCACATATATATGTA	18034	VQSRTrancheINDEL97.00to99.00	0	none	3.6999999999999985e-5	0	0	3.6999999999999985e-5
chrX-151743018-GTATATATATGCACATATATATGTA-G	chrX	151743018	GTATATATATGCACATATATATGTA	G	18034	VQSRTrancheINDEL97.00to99.00	0	none	0	0	0	1e-6
chrX-151743018-GTATATATATGCACATATATATGTA-GTATATATATATGCACATATATATGTA	chrX	151743018	GTATATATATGCACATATATATGTA	GTATATATATATGCACATATATATGTA	18034	VQSRTrancheINDEL97.00to99.00	0	none	9e-6	0	0	9e-6
chrX-151743018-GTATATATATGCACATATATATGTA-GTATATATGCACATATATATGTA	chrX	151743018	GTATATATATGCACATATATATGTA	GTATATATGCACATATATATGTA	18034	VQSRTrancheINDEL97.00to99.00	0	none	9e-6	0	0	9e-6
chrX-151743018-GTATATATATGCACATATATATGTA-GTGTATATATATATGCACATATATATGTA	chrX	151743018	GTATATATATGCACATATATATGTA	GTGTATATATATATGCACATATATATGTA	18034	VQSRTrancheINDEL97.00to99.00	0	none	0.002632	0	0	0.002632
chrX-151743018-GTATATATATGCACATATATATGTA-TTATATATATGCACATATATATGTA	chrX	151743018	GTATATATATGCACATATATATGTA	TTATATATATGCACATATATATGTA	18034	VQSRTrancheINDEL97.00to99.00	0	none	3.6999999999999985e-5	0	0	3.6999999999999985e-5
chrX-151743019-T-*	chrX	151743019	T	*	133	VQSRTrancheINDEL99.50to99.90	0	none	0.00891799999999999	0	52	0.00891799999999999
chrX-151743019-T-G	chrX	151743019	T	G	133	VQSRTrancheINDEL99.50to99.90	0	none	9e-6	0	52	9e-6
chrX-151743019-T-TATATATGTGTGTATATATATATATATATAC	chrX	151743019	T	TATATATGTGTGTATATATATATATATATAC	133	VQSRTrancheINDEL99.50to99.90	0	none	0	0	52	1e-6
chrX-151743020-ATATATATGCACATATATATG-*	chrX	151743020	ATATATATGCACATATATATG	*	1227	VQSRTrancheINDEL99.00to99.50	0	none	0.008379	0	56	0.008379
chrX-151743020-ATATATATGCACATATATATG-A	chrX	151743020	ATATATATGCACATATATATG	A	1227	VQSRTrancheINDEL99.00to99.50	0	none	9e-6	0	56	9e-6
chrX-151743020-ATATATATGCACATATATATG-ACACATATATATG	chrX	151743020	ATATATATGCACATATATATG	ACACATATATATG	1227	VQSRTrancheINDEL99.00to99.50	0	none	9e-6	0	56	9e-6
chrX-151743020-ATATATATGCACATATATATG-CTATATATGCACATATATATG	chrX	151743020	ATATATATGCACATATATATG	CTATATATGCACATATATATG	1227	VQSRTrancheINDEL99.00to99.50	0	none	8.9e-5	0	56	8.9e-5
chrX-151743020-ATATATATGCACATATATATG-GTATATATGCACATATATATG	chrX	151743020	ATATATATGCACATATATATG	GTATATATGCACATATATATG	1227	VQSRTrancheINDEL99.00to99.50	0	none	9e-6	0	56	9e-6
chrX-151743020-ATATATATGCACATATATATG-TTATATATGCACATATATATG	chrX	151743020	ATATATATGCACATATATATG	TTATATATGCACATATATATG	1227	VQSRTrancheINDEL99.00to99.50	0	none	0	0	56	1e-6
chrX-151743021-T-*	chrX	151743021	T	*	39	VQSRTrancheSNP99.80to99.90	0	none	0.00897099999999999	0	56	0.00897099999999999
chrX-151743021-T-G	chrX	151743021	T	G	39	VQSRTrancheSNP99.80to99.90	0	none	9e-6	0	56	9e-6
chrX-151743022-A-*	chrX	151743022	A	*	375	VQSRTrancheINDEL97.00to99.00	0	none	0.00897299999999999	0	66	0.00897299999999999
chrX-151743022-A-ATT	chrX	151743022	A	ATT	375	VQSRTrancheINDEL97.00to99.00	0	none	9e-6	0	66	9e-6
chrX-151743022-A-C	chrX	151743022	A	C	375	VQSRTrancheINDEL97.00to99.00	0	none	9e-6	0	66	9e-6
chrX-151743023-T-*	chrX	151743023	T	*	42	VQSRTrancheSNP99.70to99.80	0	none	0.00895799999999999	0	2	0.00895799999999999
chrX-151743023-T-G	chrX	151743023	T	G	42	VQSRTrancheSNP99.70to99.80	0	none	0	0	2	1e-6
chrX-151743024-A-*	chrX	151743024	A	*	263	VQSRTrancheINDEL99.00to99.50	0	none	0.00897399999999999	0	70	0.00897399999999999
chrX-151743024-A-ATGTGTGTG	chrX	151743024	A	ATGTGTGTG	263	VQSRTrancheINDEL99.00to99.50	0	none	9e-6	0	70	9e-6
chrX-151743024-A-C	chrX	151743024	A	C	263	VQSRTrancheINDEL99.00to99.50	0	none	0	0	70	1e-6
chrX-151743024-A-G	chrX	151743024	A	G	263	VQSRTrancheINDEL99.00to99.50	0	none	9e-6	0	70	9e-6
chrX-151743026-ATG-*	chrX	151743026	ATG	*	1533	VQSRTrancheINDEL99.50to99.90	0	none	0.00897699999999999	0	82	0.00897699999999999
chrX-151743026-ATG-A	chrX	151743026	ATG	A	1533	VQSRTrancheINDEL99.50to99.90	2.568e-5	amr	7.099999999999998e-5	0	82	7.099999999999998e-5
chrX-151743026-ATG-ATGTG	chrX	151743026	ATG	ATGTG	1533	VQSRTrancheINDEL99.50to99.90	0	none	9e-6	0	82	9e-6
chrX-151743026-ATG-ATGTGTGTGTG	chrX	151743026	ATG	ATGTGTGTGTG	1533	VQSRTrancheINDEL99.50to99.90	0	none	9e-6	0	82	9e-6
chrX-151743026-ATG-GTG	chrX	151743026	ATG	GTG	1533	VQSRTrancheINDEL99.50to99.90	0	none	1.27e-4	0	82	1.27e-4
chrX-151743027-TGCAC-*	chrX	151743027	TGCAC	*	21767.97	VQSRTrancheINDEL97.00to99.00	0	none	0.00911299999999998	0	0	0.00911299999999998
chrX-151743027-TGCAC-T	chrX	151743027	TGCAC	T	21767.97	VQSRTrancheINDEL97.00to99.00	0	none	0	0	0	1e-6
chrX-151743027-TGCAC-TAC	chrX	151743027	TGCAC	TAC	21767.97	VQSRTrancheINDEL97.00to99.00	0	none	5.2999999999999994e-5	0	0	5.2999999999999994e-5
chrX-151743027-TGCAC-TACACACGCAC	chrX	151743027	TGCAC	TACACACGCAC	21767.97	VQSRTrancheINDEL97.00to99.00	0	none	0	0	0	1e-6
chrX-151743027-TGCAC-TACACGCAC	chrX	151743027	TGCAC	TACACGCAC	21767.97	VQSRTrancheINDEL97.00to99.00	0	none	0.00136999999999999	0	0	0.00136999999999999
chrX-151743028-GCACATATATA-*	chrX	151743028	GCACATATATA	*	123174	VQSRTrancheINDEL97.00to99.00	0	none	0.00872899999999999	0	0	0.00872899999999999
chrX-151743028-GCACATATATA-ACACATATATA	chrX	151743028	GCACATATATA	ACACATATATA	123174	VQSRTrancheINDEL97.00to99.00	0	none	0.00193499999999999	0	0	0.00193499999999999
chrX-151743028-GCACATATATA-G	chrX	151743028	GCACATATATA	G	123174	VQSRTrancheINDEL97.00to99.00	0	none	9e-6	0	0	9e-6
chrX-151743028-GCACATATATA-GTA	chrX	151743028	GCACATATATA	GTA	123174	VQSRTrancheINDEL97.00to99.00	0	none	9e-6	0	0	9e-6
chrX-151743028-GCACATATATA-GTATA	chrX	151743028	GCACATATATA	GTATA	123174	VQSRTrancheINDEL97.00to99.00	0	none	9e-6	0	0	9e-6
chrX-151743028-GCACATATATA-GTATATA	chrX	151743028	GCACATATATA	GTATATA	123174	VQSRTrancheINDEL97.00to99.00	0	none	1.0799999999999996e-4	0	0	1.0799999999999996e-4
chrX-151743028-GCACATATATA-GTATATATATACACACACATATATA	chrX	151743028	GCACATATATA	GTATATATATACACACACATATATA	123174	VQSRTrancheINDEL97.00to99.00	0	none	0.002632	0	0	0.002632
chrX-151743028-GCACATATATA-GTATATATCTACACACACATATATA	chrX	151743028	GCACATATATA	GTATATATCTACACACACATATATA	123174	VQSRTrancheINDEL97.00to99.00	0	none	9e-6	0	0	9e-6
chrX-151743028-GCACATATATA-GTGAATATATATATATATATACATATATATACACATATATA	chrX	151743028	GCACATATATA	GTGAATATATATATATATATACATATATATACACATATATA	123174	VQSRTrancheINDEL97.00to99.00	0	none	0	0	0	1e-6
chrX-151743028-GCACATATATA-GTGTATATATATATATACACACATATATA	chrX	151743028	GCACATATATA	GTGTATATATATATATACACACATATATA	123174	VQSRTrancheINDEL97.00to99.00	0	none	9e-6	0	0	9e-6
chrX-151743028-GCACATATATA-GTGTATATATATATATACACATATATA	chrX	151743028	GCACATATATA	GTGTATATATATATATACACATATATA	123174	VQSRTrancheINDEL97.00to99.00	0	none	5.2999999999999994e-5	0	0	5.2999999999999994e-5
chrX-151743028-GCACATATATA-GTGTATATATATATATACATATATATACACATATATA	chrX	151743028	GCACATATATA	GTGTATATATATATATACATATATATACACATATATA	123174	VQSRTrancheINDEL97.00to99.00	0	none	9e-6	0	0	9e-6
chrX-151743028-GCACATATATA-GTGTATATATATATATATACACATATATA	chrX	151743028	GCACATATATA	GTGTATATATATATATATACACATATATA	123174	VQSRTrancheINDEL97.00to99.00	0	none	0.00161499999999999	0	0	0.00161499999999999
chrX-151743028-GCACATATATA-GTGTATATATATATATATACATATATATACACATATATA	chrX	151743028	GCACATATATA	GTGTATATATATATATATACATATATATACACATATATA	123174	VQSRTrancheINDEL97.00to99.00	0	none	0	0	0	1e-6
chrX-151743028-GCACATATATA-GTGTATATATATATATATATACACATATATA	chrX	151743028	GCACATATATA	GTGTATATATATATATATATACACATATATA	123174	VQSRTrancheINDEL97.00to99.00	0	none	6.550000000000003e-4	0	0	6.550000000000003e-4
chrX-151743028-GCACATATATA-GTGTATATATATATATATATACATATATATACACATATATA	chrX	151743028	GCACATATATA	GTGTATATATATATATATATACATATATATACACATATATA	123174	VQSRTrancheINDEL97.00to99.00	0	none	2.2899999999999996e-4	0	0	2.2899999999999996e-4
chrX-151743028-GCACATATATA-GTGTATATATATATATATATATACACATATATATACACATATATA	chrX	151743028	GCACATATATA	GTGTATATATATATATATATATACACATATATATACACATATATA	123174	VQSRTrancheINDEL97.00to99.00	0	none	9e-6	0	0	9e-6
chrX-151743028-GCACATATATA-GTGTATATATATATATATATATACATATATATACACATATATA	chrX	151743028	GCACATATATA	GTGTATATATATATATATATATACATATATATACACATATATA	123174	VQSRTrancheINDEL97.00to99.00	0	none	0	0	0	1e-6
chrX-151743028-GCACATATATA-GTGTATATATATATATATATATATATATACACACACATATATA	chrX	151743028	GCACATATATA	GTGTATATATATATATATATATATATATACACACACATATATA	123174	VQSRTrancheINDEL97.00to99.00	0	none	9e-6	0	0	9e-6
chrX-151743028-GCACATATATA-GTGTATATATATATATATATATATATATATACACACACATATATA	chrX	151743028	GCACATATATA	GTGTATATATATATATATATATATATATATACACACACATATATA	123174	VQSRTrancheINDEL97.00to99.00	0	none	9e-6	0	0	9e-6
chrX-151743028-GCACATATATA-GTGTATATATATATATATATATATATATATATACACACACATATATA	chrX	151743028	GCACATATATA	GTGTATATATATATATATATATATATATATATACACACACATATATA	123174	VQSRTrancheINDEL97.00to99.00	0	none	1.6699999999999994e-4	0	0	1.6699999999999994e-4
chrX-151743028-GCACATATATA-GTGTATATATATATATATATATATATATATATATACACACACATATATA	chrX	151743028	GCACATATATA	GTGTATATATATATATATATATATATATATATATACACACACATATATA	123174	VQSRTrancheINDEL97.00to99.00	0	none	2.720000000000003e-4	0	0	2.720000000000003e-4
chrX-151743028-GCACATATATA-GTGTATATATATATATATATATATATATATATATATACACACACATATATA	chrX	151743028	GCACATATATA	GTGTATATATATATATATATATATATATATATATATACACACACATATATA	123174	VQSRTrancheINDEL97.00to99.00	0	none	9e-6	0	0	9e-6
chrX-151743028-GCACATATATA-GTGTATATATATATATATATATATATATATATTCACACACACATATATA	chrX	151743028	GCACATATATA	GTGTATATATATATATATATATATATATATATTCACACACACATATATA	123174	VQSRTrancheINDEL97.00to99.00	0	none	9e-6	0	0	9e-6
chrX-151743028-GCACATATATA-GTGTATATATATATCTATACACATATATA	chrX	151743028	GCACATATATA	GTGTATATATATATCTATACACATATATA	123174	VQSRTrancheINDEL97.00to99.00	0	none	9e-6	0	0	9e-6
chrX-151743028-GCACATATATA-GTGTGTATATATATATATATACACATATATA	chrX	151743028	GCACATATATA	GTGTGTATATATATATATATACACATATATA	123174	VQSRTrancheINDEL97.00to99.00	0	none	9e-6	0	0	9e-6
chrX-151743028-GCACATATATA-GTGTGTATATATATATATATATATATATATACACACACACATATATA	chrX	151743028	GCACATATATA	GTGTGTATATATATATATATATATATATATACACACACACATATATA	123174	VQSRTrancheINDEL97.00to99.00	0	none	9e-6	0	0	9e-6
chrX-151743028-GCACATATATA-GTGTGTATGTATATATATATATATATATATATATACACACACACATATATA	chrX	151743028	GCACATATATA	GTGTGTATGTATATATATATATATATATATATATACACACACACATATATA	123174	VQSRTrancheINDEL97.00to99.00	0	none	9e-6	0	0	9e-6
chrX-151743028-GCACATATATA-GTGTGTGTGTATATATATATATATACACACACACATATATA	chrX	151743028	GCACATATATA	GTGTGTGTGTATATATATATATATACACACACACATATATA	123174	VQSRTrancheINDEL97.00to99.00	0	none	0	0	0	1e-6
chrX-151743028-GCACATATATA-GTGTGTGTGTATATATATATATATATACACACACACATATATA	chrX	151743028	GCACATATATA	GTGTGTGTGTATATATATATATATATACACACACACATATATA	123174	VQSRTrancheINDEL97.00to99.00	0	none	9e-6	0	0	9e-6
chrX-151743028-GCACATATATA-GTGTGTGTGTATATATATATATATATATACACACACACATATATA	chrX	151743028	GCACATATATA	GTGTGTGTGTATATATATATATATATATACACACACACATATATA	123174	VQSRTrancheINDEL97.00to99.00	0	none	5.2999999999999994e-5	0	0	5.2999999999999994e-5
chrX-151743028-GCACATATATA-GTGTGTGTGTATATATATATATATATATATACACACACACATATATA	chrX	151743028	GCACATATATA	GTGTGTGTGTATATATATATATATATATATACACACACACATATATA	123174	VQSRTrancheINDEL97.00to99.00	0	none	1.47e-4	0	0	1.47e-4
chrX-151743028-GCACATATATA-GTGTGTGTGTATATATATATATATATATATATACACACACACATATATA	chrX	151743028	GCACATATATA	GTGTGTGTGTATATATATATATATATATATATACACACACACATATATA	123174	VQSRTrancheINDEL97.00to99.00	0	none	5.850000000000005e-4	0	0	5.850000000000005e-4
chrX-151743028-GCACATATATA-GTGTGTGTGTATATATATATATATATATATATACACACACATATATA	chrX	151743028	GCACATATATA	GTGTGTGTGTATATATATATATATATATATATACACACACATATATA	123174	VQSRTrancheINDEL97.00to99.00	0	none	0	0	0	1e-6
chrX-151743028-GCACATATATA-GTGTGTGTGTATATATATATATATATATATATATACACACACACATATATA	chrX	151743028	GCACATATATA	GTGTGTGTGTATATATATATATATATATATATATACACACACACATATATA	123174	VQSRTrancheINDEL97.00to99.00	0	none	9e-6	0	0	9e-6
chrX-151743028-GCACATATATA-GTGTGTGTGTATATATATATATATATATATATATATATATATATACACACACACATATATA	chrX	151743028	GCACATATATA	GTGTGTGTGTATATATATATATATATATATATATATATATATATACACACACACATATATA	123174	VQSRTrancheINDEL97.00to99.00	0	none	9e-6	0	0	9e-6
chrX-151743028-GCACATATATA-GTGTGTGTGTATATATATATATCTATATATACACACACACATATATA	chrX	151743028	GCACATATATA	GTGTGTGTGTATATATATATATCTATATATACACACACACATATATA	123174	VQSRTrancheINDEL97.00to99.00	0	none	0	0	0	1e-6
chrX-151743028-GCACATATATA-GTGTGTGTGTGTATATATATATACACACACACACACACACATATATA	chrX	151743028	GCACATATATA	GTGTGTGTGTGTATATATATATACACACACACACACACACATATATA	123174	VQSRTrancheINDEL97.00to99.00	0	none	0	0	0	1e-6
chrX-151743028-GCACATATATA-GTGTGTGTGTGTATATATATATATACACACACACACACACACATATATA	chrX	151743028	GCACATATATA	GTGTGTGTGTGTATATATATATATACACACACACACACACACATATATA	123174	VQSRTrancheINDEL97.00to99.00	0	none	0	0	0	1e-6
chrX-151743028-GCACATATATA-GTGTGTGTGTGTATATATATATATATATATATACACACACACATATATA	chrX	151743028	GCACATATATA	GTGTGTGTGTGTATATATATATATATATATATACACACACACATATATA	123174	VQSRTrancheINDEL97.00to99.00	0	none	9e-6	0	0	9e-6
chrX-151743028-GCACATATATA-GTGTGTGTGTGTATATATATATATATATATATATATACACACACACATATATA	chrX	151743028	GCACATATATA	GTGTGTGTGTGTATATATATATATATATATATATATACACACACACATATATA	123174	VQSRTrancheINDEL97.00to99.00	0	none	9e-6	0	0	9e-6
chrX-151743028-GCACATATATA-GTGTGTGTGTGTATATATATATATATATATATATATATACACACACACATATATA	chrX	151743028	GCACATATATA	GTGTGTGTGTGTATATATATATATATATATATATATATACACACACACATATATA	123174	VQSRTrancheINDEL97.00to99.00	0	none	2.2000000000000003e-5	0	0	2.2000000000000003e-5
chrX-151743028-GCACATATATA-GTGTGTGTGTGTATATATATATATATATATATATATATATACACACACACATATATA	chrX	151743028	GCACATATATA	GTGTGTGTGTGTATATATATATATATATATATATATATATACACACACACATATATA	123174	VQSRTrancheINDEL97.00to99.00	0	none	9e-6	0	0	9e-6
chrX-151743028-GCACATATATA-GTGTGTGTGTGTATATATATATATATATATATATATATATATACACACACACATATATA	chrX	151743028	GCACATATATA	GTGTGTGTGTGTATATATATATATATATATATATATATATATACACACACACATATATA	123174	VQSRTrancheINDEL97.00to99.00	0	none	2.2000000000000003e-5	0	0	2.2000000000000003e-5
chrX-151743028-GCACATATATA-TCACATATATA	chrX	151743028	GCACATATATA	TCACATATATA	123174	VQSRTrancheINDEL97.00to99.00	0	none	5.2999999999999994e-5	0	0	5.2999999999999994e-5
chrX-151743029-CACATATATATGT-*	chrX	151743029	CACATATATATGT	*	655	VQSRTrancheINDEL99.50to99.90	0	none	0.00809699999999999	0	84	0.00809699999999999
chrX-151743029-CACATATATATGT-C	chrX	151743029	CACATATATATGT	C	655	VQSRTrancheINDEL99.50to99.90	2.04e-6	nfe	3.6999999999999985e-5	0	84	3.6999999999999985e-5
chrX-151743029-CACATATATATGT-TACATATATATGT	chrX	151743029	CACATATATATGT	TACATATATATGT	655	VQSRTrancheINDEL99.50to99.90	0	none	7.099999999999998e-5	0	84	7.099999999999998e-5
chrX-151743031-CATATATATGTAT-*	chrX	151743031	CATATATATGTAT	*	42600	PASS	0	none	0.002763	0	84	0.002763
chrX-151743031-CATATATATGTAT-AATATATATGTAT	chrX	151743031	CATATATATGTAT	AATATATATGTAT	42600	PASS	0	none	0	0	84	1e-6
chrX-151743031-CATATATATGTAT-C	chrX	151743031	CATATATATGTAT	C	42600	PASS	0	none	3.6999999999999985e-5	0	84	3.6999999999999985e-5
chrX-151743031-CATATATATGTAT-CAAATATATGTATATATATGTAT	chrX	151743031	CATATATATGTAT	CAAATATATGTATATATATGTAT	42600	PASS	0	none	0	0	84	1e-6
chrX-151743031-CATATATATGTAT-CAT	chrX	151743031	CATATATATGTAT	CAT	42600	PASS	0	none	0.005025	1	84	0.005025
chrX-151743031-CATATATATGTAT-CATATAAATGTATATATATGTAT	chrX	151743031	CATATATATGTAT	CATATAAATGTATATATATGTAT	42600	PASS	0	none	0	0	84	1e-6
chrX-151743031-CATATATATGTAT-CATATATATTTATATATATGTAT	chrX	151743031	CATATATATGTAT	CATATATATTTATATATATGTAT	42600	PASS	0	none	9e-6	0	84	9e-6
chrX-151743031-CATATATATGTAT-CATATCTATGTATATATATGTAT	chrX	151743031	CATATATATGTAT	CATATCTATGTATATATATGTAT	42600	PASS	0	none	0	0	84	1e-6
chrX-151743031-CATATATATGTAT-TATATATATGTAT	chrX	151743031	CATATATATGTAT	TATATATATGTAT	42600	PASS	0	none	1.0799999999999996e-4	0	84	1.0799999999999996e-4
chrX-151743034-ATATATG-*	chrX	151743034	ATATATG	*	331	PASS	0	none	0.00789099999999998	1	98	0.00789099999999998
chrX-151743034-ATATATG-A	chrX	151743034	ATATATG	A	331	PASS	0	none	0	0	98	1e-6
chrX-151743034-ATATATG-GTATATG	chrX	151743034	ATATATG	GTATATG	331	PASS	0	none	1.0799999999999996e-4	0	98	1.0799999999999996e-4
chrX-151743036-A-*	chrX	151743036	A	*	240	VQSRTrancheSNP99.80to99.90	0	none	0.00786499999999998	1	98	0.00786499999999998
chrX-151743036-A-G	chrX	151743036	A	G	240	VQSRTrancheSNP99.80to99.90	0	none	1.0799999999999996e-4	0	98	1.0799999999999996e-4
chrX-151743038-ATG-*	chrX	151743038	ATG	*	37127	PASS	0	none	0.00783899999999998	1	98	0.00783899999999998
chrX-151743038-ATG-A	chrX	151743038	ATG	A	37127	PASS	0.011923	afr	0.002688	0	98	0.011923
chrX-151743038-ATG-ATGTG	chrX	151743038	ATG	ATGTG	37127	PASS	0	none	2.2000000000000003e-5	0	98	2.2000000000000003e-5
chrX-151743038-ATG-GTG	chrX	151743038	ATG	GTG	37127	PASS	0	none	1.47e-4	0	98	1.47e-4
chrX-151743040-GTA-*	chrX	151743040	GTA	*	439888	PASS	0	none	0.01024399999999999	1	30	0.01024399999999999
chrX-151743040-GTA-ATA	chrX	151743040	GTA	ATA	439888	PASS	0	none	0.04870000000000001	15	30	0.04870000000000001
chrX-151743040-GTA-G	chrX	151743040	GTA	G	439888	PASS	0.0073484	amr	3.8200000000000034e-4	0	30	0.0073484
chrX-151743040-GTA-GAATA	chrX	151743040	GTA	GAATA	439888	PASS	0	none	0	0	30	1e-6
chrX-151743040-GTA-GCATA	chrX	151743040	GTA	GCATA	439888	PASS	0	none	2.9400000000000004e-4	0	30	2.9400000000000004e-4
chrX-151743040-GTA-GGATA	chrX	151743040	GTA	GGATA	439888	PASS	0	none	0	0	30	1e-6
chrX-151743040-GTA-GTATATATATGAGTGTGTGTATATATATATA	chrX	151743040	GTA	GTATATATATGAGTGTGTGTATATATATATA	439888	PASS	0	none	0	0	30	1e-6
chrX-151743040-GTA-GTATATATATGTGTGTGTGTATATATATATATA	chrX	151743040	GTA	GTATATATATGTGTGTGTGTATATATATATATA	439888	PASS	0	none	0	0	30	1e-6
chrX-151743040-GTA-GTGTGTGTGTATATATATATATA	chrX	151743040	GTA	GTGTGTGTGTATATATATATATA	439888	PASS	0	none	0	0	30	1e-6
chrX-151743041-T-*	chrX	151743041	T	*	2036109	VQSRTrancheINDEL99.00to99.50	0	none	0.007697	1	28	0.007697
chrX-151743041-T-C	chrX	151743041	T	C	2036109	VQSRTrancheINDEL99.00to99.50	0.62717	afr	0.04645600000000002	10	28	0.62717
chrX-151743041-T-G	chrX	151743041	T	G	2036109	VQSRTrancheINDEL99.00to99.50	0	none	9e-6	0	28	9e-6
chrX-151743041-T-TAC	chrX	151743041	T	TAC	2036109	VQSRTrancheINDEL99.00to99.50	3.498e-5	nfe	9e-6	0	28	3.498e-5
chrX-151743041-T-TACAC	chrX	151743041	T	TACAC	2036109	VQSRTrancheINDEL99.00to99.50	0.12453	afr	0.002659	0	28	0.12453
chrX-151743041-T-TATATATATAC	chrX	151743041	T	TATATATATAC	2036109	VQSRTrancheINDEL99.00to99.50	1.4192e-4	amr	3.6999999999999985e-5	0	28	1.4192e-4
chrX-151743041-T-TATATATATATGTGTGTGTATATATATATATATATATATACACACACACATATATATAC	chrX	151743041	T	TATATATATATGTGTGTGTATATATATATATATATATATACACACACACATATATATAC	2036109	VQSRTrancheINDEL99.00to99.50	8.538e-5	eas	0	0	28	8.538e-5
chrX-151743041-T-TATATATATATGTGTGTGTATATATATATATATATATATATATACACACACACATATATATAC	chrX	151743041	T	TATATATATATGTGTGTGTATATATATATATATATATATATATACACACACACATATATATAC	2036109	VQSRTrancheINDEL99.00to99.50	0	none	9e-6	0	28	9e-6
chrX-151743041-T-TATATATATGCACATATATATAC	chrX	151743041	T	TATATATATGCACATATATATAC	2036109	VQSRTrancheINDEL99.00to99.50	8.537e-5	eas	5.2999999999999994e-5	0	28	8.537e-5
chrX-151743041-T-TATATATATGCACATATATATGTATATATATGTGTGTGTGTATATATATATATATATATATATACACACACACATATATATAC	chrX	151743041	T	TATATATATGCACATATATATGTATATATATGTGTGTGTGTATATATATATATATATATATATACACACACACATATATATAC	2036109	VQSRTrancheINDEL99.00to99.50	0	none	0	0	28	1e-6
chrX-151743041-T-TATATATATGCACATATATATGTATATATATGTGTGTGTGTGTATATATATATATATATATATACACACACACATATATATAC	chrX	151743041	T	TATATATATGCACATATATATGTATATATATGTGTGTGTGTGTATATATATATATATATATATACACACACACATATATATAC	2036109	VQSRTrancheINDEL99.00to99.50	0	none	0	0	28	1e-6
chrX-151743041-T-TATATATATGTGTATATATATATATATACACATATATATACAC	chrX	151743041	T	TATATATATGTGTATATATATATATATACACATATATATACAC	2036109	VQSRTrancheINDEL99.00to99.50	0.0032049	afr	8.9e-5	0	28	0.0032049
chrX-151743041-T-TATATATATGTGTGTGTATATATATATATATACACACACACATATATATAC	chrX	151743041	T	TATATATATGTGTGTGTATATATATATATATACACACACACATATATATAC	2036109	VQSRTrancheINDEL99.00to99.50	0	none	3.6999999999999985e-5	0	28	3.6999999999999985e-5
chrX-151743041-T-TATATATATGTGTGTGTATATATATATATATATACACACACACATATATATAC	chrX	151743041	T	TATATATATGTGTGTGTATATATATATATATATACACACACACATATATATAC	2036109	VQSRTrancheINDEL99.00to99.50	0	none	9e-6	0	28	9e-6
chrX-151743041-T-TATATATATGTGTGTGTATATATATATATATATATACACACACACACATATATATAC	chrX	151743041	T	TATATATATGTGTGTGTATATATATATATATATATACACACACACACATATATATAC	2036109	VQSRTrancheINDEL99.00to99.50	0	none	0	0	28	1e-6
chrX-151743041-T-TATATATATGTGTGTGTATATATATATATATATATACACACACACATATATATAC	chrX	151743041	T	TATATATATGTGTGTGTATATATATATATATATATACACACACACATATATATAC	2036109	VQSRTrancheINDEL99.00to99.50	1.516e-5	nfe	0	0	28	1.516e-5
chrX-151743041-T-TATATATATGTGTGTGTATATATATATATATATATATACACACACACATATATATAC	chrX	151743041	T	TATATATATGTGTGTGTATATATATATATATATATATACACACACACATATATATAC	2036109	VQSRTrancheINDEL99.00to99.50	1.3978e-4	nfe	9e-6	0	28	1.3978e-4
chrX-151743041-T-TATATATATGTGTGTGTATATATATATATATATATATATACACACACACACATATATATAC	chrX	151743041	T	TATATATATGTGTGTGTATATATATATATATATATATATACACACACACACATATATATAC	2036109	VQSRTrancheINDEL99.00to99.50	0	none	0	0	28	1e-6
chrX-151743041-T-TATATATATGTGTGTGTATATATATATATATATATATATACACACACACATATATATAC	chrX	151743041	T	TATATATATGTGTGTGTATATATATATATATATATATATACACACACACATATATATAC	2036109	VQSRTrancheINDEL99.00to99.50	4.2891e-4	nfe	2.2000000000000003e-5	0	28	4.2891e-4
chrX-151743041-T-TATATATATGTGTGTGTATATATATATATATATATATATATACACACACACATATATATAC	chrX	151743041	T	TATATATATGTGTGTGTATATATATATATATATATATATATACACACACACATATATATAC	2036109	VQSRTrancheINDEL99.00to99.50	6.0141e-4	nfe	9e-6	0	28	6.0141e-4
chrX-151743041-T-TATATATATGTGTGTGTGATATATACACACACACATATATATAC	chrX	151743041	T	TATATATATGTGTGTGTGATATATACACACACACATATATATAC	2036109	VQSRTrancheINDEL99.00to99.50	0	none	9e-6	0	28	9e-6
chrX-151743041-T-TATATATATGTGTGTGTGGATATATATATATATATCTATATACACACACACATATATATCC	chrX	151743041	T	TATATATATGTGTGTGTGGATATATATATATATATCTATATACACACACACATATATATCC	2036109	VQSRTrancheINDEL99.00to99.50	0	none	9e-6	0	28	9e-6
chrX-151743041-T-TATATATATGTGTGTGTGTAGATATATATATATATATATATACACACACACATATATATAC	chrX	151743041	T	TATATATATGTGTGTGTGTAGATATATATATATATATATATACACACACACATATATATAC	2036109	VQSRTrancheINDEL99.00to99.50	0	none	0	0	28	1e-6
chrX-151743041-T-TATATATATGTGTGTGTGTATAAATATATATATATATATATAAACACACACATATATATAC	chrX	151743041	T	TATATATATGTGTGTGTGTATAAATATATATATATATATATAAACACACACATATATATAC	2036109	VQSRTrancheINDEL99.00to99.50	0	none	9e-6	0	28	9e-6
chrX-151743041-T-TATATATATGTGTGTGTGTATATATACATATATATATACACACACACATATATATAC	chrX	151743041	T	TATATATATGTGTGTGTGTATATATACATATATATATACACACACACATATATATAC	2036109	VQSRTrancheINDEL99.00to99.50	0	none	0	0	28	1e-6
chrX-151743041-T-TATATATATGTGTGTGTGTATATATATATAAATATATATATACACACACACATATATATAC	chrX	151743041	T	TATATATATGTGTGTGTGTATATATATATAAATATATATATACACACACACATATATATAC	2036109	VQSRTrancheINDEL99.00to99.50	1.515e-5	nfe	9e-6	0	28	1.515e-5
chrX-151743041-T-TATATATATGTGTGTGTGTATATATATATAGATATATATACACACACACATATATATCC	chrX	151743041	T	TATATATATGTGTGTGTGTATATATATATAGATATATATACACACACACATATATATCC	2036109	VQSRTrancheINDEL99.00to99.50	0	none	0	0	28	1e-6
chrX-151743041-T-TATATATATGTGTGTGTGTATATATATATATAAATATATACACACACACATATATATAC	chrX	151743041	T	TATATATATGTGTGTGTGTATATATATATATAAATATATACACACACACATATATATAC	2036109	VQSRTrancheINDEL99.00to99.50	0	none	0	0	28	1e-6
chrX-151743041-T-TATATATATGTGTGTGTGTATATATATATATACACACACACATATATATAC	chrX	151743041	T	TATATATATGTGTGTGTGTATATATATATATACACACACACATATATATAC	2036109	VQSRTrancheINDEL99.00to99.50	3.9558e-4	nfe	1.47e-4	0	28	3.9558e-4
chrX-151743041-T-TATATATATGTGTGTGTGTATATATATATATAGATATATATACACACACACATATATATAC	chrX	151743041	T	TATATATATGTGTGTGTGTATATATATATATAGATATATATACACACACACATATATATAC	2036109	VQSRTrancheINDEL99.00to99.50	0	none	9e-6	0	28	9e-6
chrX-151743041-T-TATATATATGTGTGTGTGTATATATATATATATACACACACACATATATAAAC	chrX	151743041	T	TATATATATGTGTGTGTGTATATATATATATATACACACACACATATATAAAC	2036109	VQSRTrancheINDEL99.00to99.50	0	none	0	0	28	1e-6
chrX-151743041-T-TATATATATGTGTGTGTGTATATATATATATATACACACACACATATATATAC	chrX	151743041	T	TATATATATGTGTGTGTGTATATATATATATATACACACACACATATATATAC	2036109	VQSRTrancheINDEL99.00to99.50	0.0037244	nfe	0.00154199999999999	1	28	0.0037244
chrX-151743041-T-TATATATATGTGTGTGTGTATATATATATATATAGATATACACACACACATATATATAC	chrX	151743041	T	TATATATATGTGTGTGTGTATATATATATATATAGATATACACACACACATATATATAC	2036109	VQSRTrancheINDEL99.00to99.50	0	none	0	0	28	1e-6
chrX-151743041-T-TATATATATGTGTGTGTGTATATATATATATATATACACACACACACATATATAC	chrX	151743041	T	TATATATATGTGTGTGTGTATATATATATATATATACACACACACACATATATAC	2036109	VQSRTrancheINDEL99.00to99.50	0	none	0	0	28	1e-6
chrX-151743041-T-TATATATATGTGTGTGTGTATATATATATATATATACACACACACACATATATATAC	chrX	151743041	T	TATATATATGTGTGTGTGTATATATATATATATATACACACACACACATATATATAC	2036109	VQSRTrancheINDEL99.00to99.50	0	none	9e-6	0	28	9e-6
chrX-151743041-T-TATATATATGTGTGTGTGTATATATATATATATATACACACACACATATATATAC	chrX	151743041	T	TATATATATGTGTGTGTGTATATATATATATATATACACACACACATATATATAC	2036109	VQSRTrancheINDEL99.00to99.50	0.036133	nfe	0.00831899999999999	0	28	0.036133
chrX-151743041-T-TATATATATGTGTGTGTGTATATATATATATATATACACACACATATATATAC	chrX	151743041	T	TATATATATGTGTGTGTGTATATATATATATATATACACACACATATATATAC	2036109	VQSRTrancheINDEL99.00to99.50	1.516e-5	nfe	0	0	28	1.516e-5
chrX-151743041-T-TATATATATGTGTGTGTGTATATATATATATATATACACTCACACATATATATAC	chrX	151743041	T	TATATATATGTGTGTGTGTATATATATATATATATACACTCACACATATATATAC	2036109	VQSRTrancheINDEL99.00to99.50	0	none	0	0	28	1e-6
chrX-151743041-T-TATATATATGTGTGTGTGTATATATATATATATATACTCACACACATATATATAC	chrX	151743041	T	TATATATATGTGTGTGTGTATATATATATATATATACTCACACACATATATATAC	2036109	VQSRTrancheINDEL99.00to99.50	0	none	0	0	28	1e-6
chrX-151743041-T-TATATATATGTGTGTGTGTATATATATATATATATAGATATACACACACACATATATATAC	chrX	151743041	T	TATATATATGTGTGTGTGTATATATATATATATATAGATATACACACACACATATATATAC	2036109	VQSRTrancheINDEL99.00to99.50	1.516e-5	nfe	2.2000000000000003e-5	0	28	2.2000000000000003e-5
chrX-151743041-T-TATATATATGTGTGTGTGTATATATATATATATATATACACACACACACATATATATAC	chrX	151743041	T	TATATATATGTGTGTGTGTATATATATATATATATATACACACACACACATATATATAC	2036109	VQSRTrancheINDEL99.00to99.50	8.538e-5	eas	3.6999999999999985e-5	0	28	8.538e-5
chrX-151743041-T-TATATATATGTGTGTGTGTATATATATATATATATATACACACACACATATATATAC	chrX	151743041	T	TATATATATGTGTGTGTGTATATATATATATATATATACACACACACATATATATAC	2036109	VQSRTrancheINDEL99.00to99.50	0.012202	eas	0.003389	0	28	0.012202
chrX-151743041-T-TATATATATGTGTGTGTGTATATATATATATATATATACACACACACATATATATATAC	chrX	151743041	T	TATATATATGTGTGTGTGTATATATATATATATATATACACACACACATATATATATAC	2036109	VQSRTrancheINDEL99.00to99.50	0	none	0	0	28	1e-6
chrX-151743041-T-TATATATATGTGTGTGTGTATATATATATATATATATACACACACATATATATATAC	chrX	151743041	T	TATATATATGTGTGTGTGTATATATATATATATATATACACACACATATATATATAC	2036109	VQSRTrancheINDEL99.00to99.50	0	none	0	0	28	1e-6
chrX-151743041-T-TATATATATGTGTGTGTGTATATATATATATATATATAGACACACACACATATATATAC	chrX	151743041	T	TATATATATGTGTGTGTGTATATATATATATATATATAGACACACACACATATATATAC	2036109	VQSRTrancheINDEL99.00to99.50	0	none	0	0	28	1e-6
chrX-151743041-T-TATATATATGTGTGTGTGTATATATATATATATATATATACACACACACACATATATATAC	chrX	151743041	T	TATATATATGTGTGTGTGTATATATATATATATATATATACACACACACACATATATATAC	2036109	VQSRTrancheINDEL99.00to99.50	0.0012768	sas	4.0400000000000006e-4	0	28	0.0012768
chrX-151743041-T-TATATATATGTGTGTGTGTATATATATATATATATATATACACACACACATATATATAA	chrX	151743041	T	TATATATATGTGTGTGTGTATATATATATATATATATATACACACACACATATATATAA	2036109	VQSRTrancheINDEL99.00to99.50	0	none	0	0	28	1e-6
chrX-151743041-T-TATATATATGTGTGTGTGTATATATATATATATATATATACACACACACATATATATAC	chrX	151743041	T	TATATATATGTGTGTGTGTATATATATATATATATATATACACACACACATATATATAC	2036109	VQSRTrancheINDEL99.00to99.50	0.047382	eas	0.01039799999999999	0	28	0.047382
chrX-151743041-T-TATATATATGTGTGTGTGTATATATATATATATATATATATACACACACACATATATATAA	chrX	151743041	T	TATATATATGTGTGTGTGTATATATATATATATATATATATACACACACACATATATATAA	2036109	VQSRTrancheINDEL99.00to99.50	0	none	0	0	28	1e-6
chrX-151743041-T-TATATATATGTGTGTGTGTATATATATATATATATATATATACACACACACATATATATAC	chrX	151743041	T	TATATATATGTGTGTGTGTATATATATATATATATATATATACACACACACATATATATAC	2036109	VQSRTrancheINDEL99.00to99.50	0.25523	eas	0.03908900000000001	13	28	0.25523
chrX-151743041-T-TATATATATGTGTGTGTGTATATATATATATATATATATATACACACACACATATATATAG	chrX	151743041	T	TATATATATGTGTGTGTGTATATATATATATATATATATATACACACACACATATATATAG	2036109	VQSRTrancheINDEL99.00to99.50	1.516e-5	nfe	0	0	28	1.516e-5
chrX-151743041-T-TATATATATGTGTGTGTGTATATATATATATATATATATATACACACACACATATATCTAC	chrX	151743041	T	TATATATATGTGTGTGTGTATATATATATATATATATATATACACACACACATATATCTAC	2036109	VQSRTrancheINDEL99.00to99.50	0	none	9e-6	0	28	9e-6
chrX-151743041-T-TATATATATGTGTGTGTGTATATATATATATATATATATATACACACACACATATCTATAC	chrX	151743041	T	TATATATATGTGTGTGTGTATATATATATATATATATATATACACACACACATATCTATAC	2036109	VQSRTrancheINDEL99.00to99.50	0	none	0	0	28	1e-6
chrX-151743041-T-TATATATATGTGTGTGTGTATATATATATATATATATATATACACACACATATATATAC	chrX	151743041	T	TATATATATGTGTGTGTGTATATATATATATATATATATATACACACACATATATATAC	2036109	VQSRTrancheINDEL99.00to99.50	3.499e-5	nfe	2.2000000000000003e-5	0	28	3.499e-5
chrX-151743041-T-TATATATATGTGTGTGTGTATATATATATATATATATATATACTCACACACATATATATAC	chrX	151743041	T	TATATATATGTGTGTGTGTATATATATATATATATATATATACTCACACACATATATATAC	2036109	VQSRTrancheINDEL99.00to99.50	0	none	0	0	28	1e-6
chrX-151743041-T-TATATATATGTGTGTGTGTATATATATATATATATATATATATACACACACACATATATATAC	chrX	151743041	T	TATATATATGTGTGTGTGTATATATATATATATATATATATATACACACACACATATATATAC	2036109	VQSRTrancheINDEL99.00to99.50	0.0014822	nfe	8.900000000000005e-4	0	28	0.0014822
chrX-151743041-T-TATATATATGTGTGTGTGTATATATATATATATATATATATATACACACACATATATAC	chrX	151743041	T	TATATATATGTGTGTGTGTATATATATATATATATATATATATACACACACATATATAC	2036109	VQSRTrancheINDEL99.00to99.50	0	none	0	0	28	1e-6
chrX-151743041-T-TATATATATGTGTGTGTGTATATATATATATATATATATATATACACACACATATATATAC	chrX	151743041	T	TATATATATGTGTGTGTGTATATATATATATATATATATATATACACACACATATATATAC	2036109	VQSRTrancheINDEL99.00to99.50	1.4203e-4	amr	3.6999999999999985e-5	0	28	1.4203e-4
chrX-151743041-T-TATATATATGTGTGTGTGTATATATATATATATATATATATATATACACACACACATATATATAC	chrX	151743041	T	TATATATATGTGTGTGTGTATATATATATATATATATATATATATACACACACACATATATATAC	2036109	VQSRTrancheINDEL99.00to99.50	1.4192e-4	amr	2.2000000000000003e-5	0	28	1.4192e-4
chrX-151743041-T-TATATATATGTGTGTGTGTATATATATATATATCTATATACACACACACATATATCTAA	chrX	151743041	T	TATATATATGTGTGTGTGTATATATATATATATCTATATACACACACACATATATCTAA	2036109	VQSRTrancheINDEL99.00to99.50	0	none	9e-6	0	28	9e-6
chrX-151743041-T-TATATATATGTGTGTGTGTATATATATATATATTTACACACACACATATATATAC	chrX	151743041	T	TATATATATGTGTGTGTGTATATATATATATATTTACACACACACATATATATAC	2036109	VQSRTrancheINDEL99.00to99.50	0	none	9e-6	0	28	9e-6
chrX-151743041-T-TATATATATGTGTGTGTGTATATATATATCTATATATATACACACACACATATATATAC	chrX	151743041	T	TATATATATGTGTGTGTGTATATATATATCTATATATATACACACACACATATATATAC	2036109	VQSRTrancheINDEL99.00to99.50	0	none	9e-6	0	28	9e-6
chrX-151743041-T-TATATATATGTGTGTGTGTATATATATATTTATATACACACACACATATATATAC	chrX	151743041	T	TATATATATGTGTGTGTGTATATATATATTTATATACACACACACATATATATAC	2036109	VQSRTrancheINDEL99.00to99.50	0	none	0	0	28	1e-6
chrX-151743041-T-TATATATATGTGTGTGTGTATATATCTATATATATATATATACACACACACATATATATAC	chrX	151743041	T	TATATATATGTGTGTGTGTATATATCTATATATATATATATACACACACACATATATATAC	2036109	VQSRTrancheINDEL99.00to99.50	0	none	0	0	28	1e-6
chrX-151743041-T-TATATATATGTGTGTGTGTATATGTATATATATATATACACACACACATATATATAC	chrX	151743041	T	TATATATATGTGTGTGTGTATATGTATATATATATATACACACACACATATATATAC	2036109	VQSRTrancheINDEL99.00to99.50	0	none	0	0	28	1e-6
chrX-151743041-T-TATATATATGTGTGTGTGTATGTATATATATATATATATATACACACACACATATATATAC	chrX	151743041	T	TATATATATGTGTGTGTGTATGTATATATATATATATATATACACACACACATATATATAC	2036109	VQSRTrancheINDEL99.00to99.50	0	none	9e-6	0	28	9e-6
chrX-151743041-T-TATATATATGTGTGTGTGTCTATATATATATATATATATATACACACACACATATATATAC	chrX	151743041	T	TATATATATGTGTGTGTGTCTATATATATATATATATATATACACACACACATATATATAC	2036109	VQSRTrancheINDEL99.00to99.50	1.516e-5	nfe	0	0	28	1.516e-5
chrX-151743041-T-TATATATATGTGTGTGTGTGTATATATATATATATACACACACACATATATATAC	chrX	151743041	T	TATATATATGTGTGTGTGTGTATATATATATATATACACACACACATATATATAC	2036109	VQSRTrancheINDEL99.00to99.50	1.516e-5	nfe	3.6999999999999985e-5	0	28	3.6999999999999985e-5
chrX-151743041-T-TATATATATGTGTGTGTGTGTATATATATATATATATACACACACACATATATATAC	chrX	151743041	T	TATATATATGTGTGTGTGTGTATATATATATATATATACACACACACATATATATAC	2036109	VQSRTrancheINDEL99.00to99.50	3.5e-5	nfe	6.999999999999998e-5	0	28	6.999999999999998e-5
chrX-151743041-T-TATATATATGTGTGTGTGTGTATATATATATATATATATACACACACACATATATATAC	chrX	151743041	T	TATATATATGTGTGTGTGTGTATATATATATATATATATACACACACACATATATATAC	2036109	VQSRTrancheINDEL99.00to99.50	0.0013198	eas	1.27e-4	0	28	0.0013198
chrX-151743041-T-TATATATATGTGTGTGTGTGTATATATATATATATATATACACACACATATATATAC	chrX	151743041	T	TATATATATGTGTGTGTGTGTATATATATATATATATATACACACACATATATATAC	2036109	VQSRTrancheINDEL99.00to99.50	0	none	0	0	28	1e-6
chrX-151743041-T-TATATATATGTGTGTGTGTGTATATATATATATATATATATACACACACACATATATATAC	chrX	151743041	T	TATATATATGTGTGTGTGTGTATATATATATATATATATATACACACACACATATATATAC	2036109	VQSRTrancheINDEL99.00to99.50	0.0092767	eas	9.620000000000004e-4	0	28	0.0092767
chrX-151743041-T-TATATATATGTGTGTGTGTGTATATATATATATATATATATATACACACACACATATATATAC	chrX	151743041	T	TATATATATGTGTGTGTGTGTATATATATATATATATATATATACACACACACATATATATAC	2036109	VQSRTrancheINDEL99.00to99.50	8.537e-5	eas	0	0	28	8.537e-5
chrX-151743041-T-TATATATATGTGTGTGTGTGTATATATATATATATATATATATACACACACATATATATAC	chrX	151743041	T	TATATATATGTGTGTGTGTGTATATATATATATATATATATATACACACACATATATATAC	2036109	VQSRTrancheINDEL99.00to99.50	0	none	0	0	28	1e-6
chrX-151743041-T-TATATATATGTGTGTGTTTATATATATATATATATATATATACACACACACATATATATAC	chrX	151743041	T	TATATATATGTGTGTGTTTATATATATATATATATATATATACACACACACATATATATAC	2036109	VQSRTrancheINDEL99.00to99.50	0	none	0	0	28	1e-6
chrX-151743041-T-TATATATATGTGTGTTTGTATATATATATATATACACACACACATATATATAC	chrX	151743041	T	TATATATATGTGTGTTTGTATATATATATATATACACACACACATATATATAC	2036109	VQSRTrancheINDEL99.00to99.50	0	none	0	0	28	1e-6
chrX-151743041-T-TATATATATGTGTTTGTGTATATATATATATATATATATATATACACACACACATATATATAC	chrX	151743041	T	TATATATATGTGTTTGTGTATATATATATATATATATATATATACACACACACATATATATAC	2036109	VQSRTrancheINDEL99.00to99.50	0	none	9e-6	0	28	9e-6
chrX-151743041-T-TATATATATTTGTGTGTGTATATATATATATATATATATATACAAACACACATATATAGAC	chrX	151743041	T	TATATATATTTGTGTGTGTATATATATATATATATATATATACAAACACACATATATAGAC	2036109	VQSRTrancheINDEL99.00to99.50	0	none	9e-6	0	28	9e-6
chrX-151743041-T-TATATATATTTGTGTGTGTATATATATATATATATATATATACACACACACATATATATAC	chrX	151743041	T	TATATATATTTGTGTGTGTATATATATATATATATATATATACACACACACATATATATAC	2036109	VQSRTrancheINDEL99.00to99.50	0	none	9e-6	0	28	9e-6
chrX-151743041-T-TATATATCTGTGTGTGTGTATATATATATATATATATATACACACACACATATATATAC	chrX	151743041	T	TATATATCTGTGTGTGTGTATATATATATATATATATATACACACACACATATATATAC	2036109	VQSRTrancheINDEL99.00to99.50	0	none	9e-6	0	28	9e-6
chrX-151743041-T-TATATATGTGTATATATATATATACACATATATATACAC	chrX	151743041	T	TATATATGTGTATATATATATATACACATATATATACAC	2036109	VQSRTrancheINDEL99.00to99.50	0	none	2.2000000000000003e-5	0	28	2.2000000000000003e-5
chrX-151743041-T-TATATATGTGTATATATATATATATACACATATATATACAC	chrX	151743041	T	TATATATGTGTATATATATATATATACACATATATATACAC	2036109	VQSRTrancheINDEL99.00to99.50	0.0031701	nfe	2.08e-4	0	28	0.0031701
chrX-151743041-T-TATATATGTGTGTGTATATATATATATATATATATATACACACACACATATATATAC	chrX	151743041	T	TATATATGTGTGTGTATATATATATATATATATATATACACACACACATATATATAC	2036109	VQSRTrancheINDEL99.00to99.50	0	none	0	0	28	1e-6
chrX-151743041-T-TATATATGTGTGTGTGTATATATATATATATATACACACACACATATATATAC	chrX	151743041	T	TATATATGTGTGTGTGTATATATATATATATATACACACACACATATATATAC	2036109	VQSRTrancheINDEL99.00to99.50	0	none	0	0	28	1e-6
chrX-151743041-T-TATATATGTGTGTGTGTATATATATATATATATATACTCACACACATATATATAC	chrX	151743041	T	TATATATGTGTGTGTGTATATATATATATATATATACTCACACACATATATATAC	2036109	VQSRTrancheINDEL99.00to99.50	0	none	0	0	28	1e-6
chrX-151743041-T-TATATATGTGTGTGTGTGTATATATATATATATATATACACACACACATATATATAC	chrX	151743041	T	TATATATGTGTGTGTGTGTATATATATATATATATATACACACACACATATATATAC	2036109	VQSRTrancheINDEL99.00to99.50	0	none	0	0	28	1e-6
chrX-151743041-T-TATATATGTGTGTGTGTGTATATATATATATATATATATACACACACACATATATATAC	chrX	151743041	T	TATATATGTGTGTGTGTGTATATATATATATATATATATACACACACACATATATATAC	2036109	VQSRTrancheINDEL99.00to99.50	0	none	0	0	28	1e-6
chrX-151743041-T-TATATATTTGTGTGTGTATATATATATATATATATATACACACACACATATATATAC	chrX	151743041	T	TATATATTTGTGTGTGTATATATATATATATATATATACACACACACATATATATAC	2036109	VQSRTrancheINDEL99.00to99.50	0	none	0	0	28	1e-6
chrX-151743041-T-TATCTATATGTGTGTGTGTATATATATATCTATCTAGATATACACACACACATATATATAC	chrX	151743041	T	TATCTATATGTGTGTGTGTATATATATATCTATCTAGATATACACACACACATATATATAC	2036109	VQSRTrancheINDEL99.00to99.50	0	none	0	0	28	1e-6
chrX-151743041-T-TGTATATATATATATATACACATATATATACAC	chrX	151743041	T	TGTATATATATATATATACACATATATATACAC	2036109	VQSRTrancheINDEL99.00to99.50	8.5136e-4	nfe	3.6999999999999985e-5	0	28	8.5136e-4
chrX-151743041-T-TGTATATATGTGTGTGTGTATATATATATATATATATACACACACACATATATATAC	chrX	151743041	T	TGTATATATGTGTGTGTGTATATATATATATATATATACACACACACATATATATAC	2036109	VQSRTrancheINDEL99.00to99.50	0	none	0	0	28	1e-6
chrX-151743041-T-TGTATATATGTGTGTGTGTATATATATATATATATATATACACACACACATATATATAC	chrX	151743041	T	TGTATATATGTGTGTGTGTATATATATATATATATATATACACACACACATATATATAC	2036109	VQSRTrancheINDEL99.00to99.50	0	none	0	0	28	1e-6
chrX-151743041-T-TGTATATATGTGTGTGTGTATATATATATATATATATATATACACACACACATATATATAC	chrX	151743041	T	TGTATATATGTGTGTGTGTATATATATATATATATATATATACACACACACATATATATAC	2036109	VQSRTrancheINDEL99.00to99.50	0	none	0	0	28	1e-6
chrX-151743041-T-TGTGTGTGTATATATATATATATATACACACACACATATATATAC	chrX	151743041	T	TGTGTGTGTATATATATATATATATACACACACACATATATATAC	2036109	VQSRTrancheINDEL99.00to99.50	0	none	0	0	28	1e-6
chrX-151743041-T-TGTGTGTGTATATATATATATATATATATACACACACACATATATATAC	chrX	151743041	T	TGTGTGTGTATATATATATATATATATATACACACACACATATATATAC	2036109	VQSRTrancheINDEL99.00to99.50	0	none	0	0	28	1e-6
chrX-151743041-T-TGTGTGTGTATATATATATATATATATATATACACACACACATATATATAC	chrX	151743041	T	TGTGTGTGTATATATATATATATATATATATACACACACACATATATATAC	2036109	VQSRTrancheINDEL99.00to99.50	8.394e-5	nfe	2.2000000000000003e-5	0	28	8.394e-5
chrX-151743584-G-A	chrX	151743584	G	A	1155322	PASS	0.046531	mid	0.01725000000000001	2	134	0.046531
chrX-151744490-G-A	chrX	151744490	G	A	2531025	PASS	0.35917	afr	0.091364	13	134	0.35917
chrX-151744523-AGCATTG-A	chrX	151744523	AGCATTG	A	3808349.97	PASS	0.35581	afr	0.11693400000000002	21	134	0.35581
chrX-151744527-T-*	chrX	151744527	T	*	4211	PASS	0	none	0.11693400000000002	21	134	0.11693400000000002
chrX-151744527-T-C	chrX	151744527	T	C	4211	PASS	8.28e-6	sas	1.27e-4	0	134	1.27e-4
chrX-151744527-T-G	chrX	151744527	T	G	4211	PASS	1.6436e-4	nfe	7.099999999999998e-5	0	134	1.6436e-4
chrX-151744697-G-C	chrX	151744697	G	C	1340103	PASS	0.35564	afr	0.115443	19	130	0.35564
chrX-151744789-G-T	chrX	151744789	G	T	99083	PASS	0.074388	amr	0.01782400000000001	1	122	0.074388
chrX-151744801-C-T	chrX	151744801	C	T	1616794	PASS	0.75504	afr	0.2532099999999995	41	118	0.75504
chrX-151744901-A-G	chrX	151744901	A	G	9691	PASS	0.0051911	nfe	0.003362	0	28	0.0051911
chrX-151745003-T-A	chrX	151745003	T	A	137375	PASS	0.30965	afr	0.06485900000000001	0	0	0.30965
chrX-151923654-C-G	chrX	151923654	C	G	25364389	PASS	0.64108	eas	0.49562399999999945	82	134	0.64108
chrX-151923748-A-G	chrX	151923748	A	G	29328735	PASS	0.62025	afr	0.5258980000000006	82	134	0.62025
chrX-151923792-C-G	chrX	151923792	C	G	14193	PASS	0.0012435	nfe	8.9e-5	1	134	0.0012435
chrX-151924181-G-A	chrX	151924181	G	A	34320186	PASS	0.60597	afr	0.54906	86	134	0.60597
chrX-151924312-C-A	chrX	151924312	C	A	1454378	PASS	0	none	9e-6	0	134	9e-6
chrX-151924312-C-T	chrX	151924312	C	T	1454378	PASS	0.047969	sas	0.02897300000000001	4	134	0.047969
chrX-151924382-T-C	chrX	151924382	T	C	3575	PASS	3.469e-5	nfe	0	2	134	3.469e-5
chrX-151924886-C-T	chrX	151924886	C	T	2867	PASS	0.0010749	nfe	2.7300000000000035e-4	2	118	0.0010749
chrX-151925086-T-TA	chrX	151925086	T	TA	780.97	VQSRTrancheINDEL95.00to96.00	8.071e-4	nfe	2.93e-4	0	0	8.071e-4
chrX-151954089-C-A	chrX	151954089	C	A	605	PASS	0	none	1.6699999999999994e-4	0	0	1.6699999999999994e-4
chrX-151954127-G-A	chrX	151954127	G	A	1403	PASS	0	none	5.39e-4	0	0	5.39e-4
chrX-151954233-G-C	chrX	151954233	G	C	5348	PASS	0	none	0.00178599999999999	0	0	0.00178599999999999
chrX-151954284-C-A	chrX	151954284	C	A	10009	PASS	0.014015	afr	0.003335	0	2	0.014015
chrX-151954300-A-G	chrX	151954300	A	G	323356	PASS	0.36085	afr	0.099179	1	6	0.36085
chrX-151954508-G-A	chrX	151954508	G	A	657015	PASS	0.13	nfe	0.074171	13	132	0.13
chrX-151954529-A-C	chrX	151954529	A	C	176995	PASS	0.1002	afr	0.01220299999999999	1	132	0.1002
chrX-151954605-CCTG-C	chrX	151954605	CCTG	C	26863	PASS	0.0012345	nfe	0.00912	3	134	0.00912
chrX-151954605-CCTG-GCTG	chrX	151954605	CCTG	GCTG	26863	PASS	0	none	9e-6	0	134	9e-6
chrX-151954912-G-A	chrX	151954912	G	A	1684143	PASS	0.049384	nfe	0.03551200000000001	6	134	0.049384
chrX-151955906-G-A	chrX	151955906	G	A	10014	PASS	0.0013926	nfe	2.5100000000000014e-4	2	134	0.0013926
chrX-151956016-A-C	chrX	151956016	A	C	4280213	PASS	0.54484	afr	0.3304649999999997	50	134	0.54484
chrX-151956439-G-C	chrX	151956439	G	C	190349	PASS	0.31474	eas	0.08835900000000001	0	0	0.31474
chrX-151956493-T-C	chrX	151956493	T	C	75774	PASS	0.20801	nfe	0.04292100000000001	0	0	0.20801
chrX-151961350-G-A	chrX	151961350	G	A	3267452	PASS	0.5782	afr	0.164884	17	134	0.5782
chrX-151962408-A-G	chrX	151962408	A	G	39175	PASS	0.0095572	afr	8.69e-4	1	134	0.0095572
chrX-151969707-A-C	chrX	151969707	A	C	13608034	PASS	0.88423	eas	0.6737360000000006	84	134	0.88423
chrX-151969776-C-CT	chrX	151969776	C	CT	42090	PASS	0	none	0	0	134	1e-6
chrX-151969776-C-T	chrX	151969776	C	T	42090	PASS	0.0042264	nfe	0.002215	2	134	0.0042264
chrX-151969864-C-T	chrX	151969864	C	T	731	PASS	2.469e-5	nfe	0	1	134	2.469e-5
chrX-151969974-G-C	chrX	151969974	G	C	88368	PASS	0.030058	afr	0.004518	1	134	0.030058
chrX-151970273-C-T	chrX	151970273	C	T	573563	PASS	0.01282	nfe	0.01222899999999998	4	134	0.01282
chrX-151971867-CTGTGTGTGTGTGTGTGTGTGTGTGTGTGTG-*	chrX	151971867	CTGTGTGTGTGTGTGTGTGTGTGTGTGTGTG	*	88037	PASS	0	none	0.00132099999999999	0	0	0.00132099999999999
chrX-151971867-CTGTGTGTGTGTGTGTGTGTGTGTGTGTGTG-C	chrX	151971867	CTGTGTGTGTGTGTGTGTGTGTGTGTGTGTG	C	88037	PASS	0	none	5.2999999999999994e-5	0	0	5.2999999999999994e-5
chrX-151971867-CTGTGTGTGTGTGTGTGTGTGTGTGTGTGTG-CTGTGTGTGTG	chrX	151971867	CTGTGTGTGTGTGTGTGTGTGTGTGTGTGTG	CTGTGTGTGTG	88037	PASS	0	none	9e-6	0	0	9e-6
chrX-151971867-CTGTGTGTGTGTGTGTGTGTGTGTGTGTGTG-CTGTGTGTGTGTG	chrX	151971867	CTGTGTGTGTGTGTGTGTGTGTGTGTGTGTG	CTGTGTGTGTGTG	88037	PASS	0	none	9e-6	0	0	9e-6
chrX-151971867-CTGTGTGTGTGTGTGTGTGTGTGTGTGTGTG-CTGTGTGTGTGTGTG	chrX	151971867	CTGTGTGTGTGTGTGTGTGTGTGTGTGTGTG	CTGTGTGTGTGTGTG	88037	PASS	0	none	1.27e-4	0	0	1.27e-4
chrX-151971867-CTGTGTGTGTGTGTGTGTGTGTGTGTGTGTG-CTGTGTGTGTGTGTGTG	chrX	151971867	CTGTGTGTGTGTGTGTGTGTGTGTGTGTGTG	CTGTGTGTGTGTGTGTG	88037	PASS	0	none	0.00168799999999999	0	0	0.00168799999999999
chrX-151971867-CTGTGTGTGTGTGTGTGTGTGTGTGTGTGTG-CTGTGTGTGTGTGTGTGTG	chrX	151971867	CTGTGTGTGTGTGTGTGTGTGTGTGTGTGTG	CTGTGTGTGTGTGTGTGTG	88037	PASS	0	none	0.009035	0	0	0.009035
chrX-151971867-CTGTGTGTGTGTGTGTGTGTGTGTGTGTGTG-CTGTGTGTGTGTGTGTGTGTG	chrX	151971867	CTGTGTGTGTGTGTGTGTGTGTGTGTGTGTG	CTGTGTGTGTGTGTGTGTGTG	88037	PASS	0	none	0.007249	0	0	0.007249
chrX-151971867-CTGTGTGTGTGTGTGTGTGTGTGTGTGTGTG-CTGTGTGTGTGTGTGTGTGTGTG	chrX	151971867	CTGTGTGTGTGTGTGTGTGTGTGTGTGTGTG	CTGTGTGTGTGTGTGTGTGTGTG	88037	PASS	0	none	0.008387	0	0	0.008387
chrX-151971867-CTGTGTGTGTGTGTGTGTGTGTGTGTGTGTG-CTGTGTGTGTGTGTGTGTGTGTGTG	chrX	151971867	CTGTGTGTGTGTGTGTGTGTGTGTGTGTGTG	CTGTGTGTGTGTGTGTGTGTGTGTG	88037	PASS	0	none	0.01398899999999998	0	0	0.01398899999999998
chrX-151971867-CTGTGTGTGTGTGTGTGTGTGTGTGTGTGTG-CTGTGTGTGTGTGTGTGTGTGTGTGTG	chrX	151971867	CTGTGTGTGTGTGTGTGTGTGTGTGTGTGTG	CTGTGTGTGTGTGTGTGTGTGTGTGTG	88037	PASS	0	none	0.00115199999999999	0	0	0.00115199999999999
chrX-151971867-CTGTGTGTGTGTGTGTGTGTGTGTGTGTGTG-CTGTGTGTGTGTGTGTGTGTGTGTGTGTG	chrX	151971867	CTGTGTGTGTGTGTGTGTGTGTGTGTGTGTG	CTGTGTGTGTGTGTGTGTGTGTGTGTGTG	88037	PASS	0	none	6.999999999999998e-5	0	0	6.999999999999998e-5
chrX-151971867-CTGTGTGTGTGTGTGTGTGTGTGTGTGTGTG-GTGTGTGTGTGTGTGTGTGTGTGTGTGTGTG	chrX	151971867	CTGTGTGTGTGTGTGTGTGTGTGTGTGTGTG	GTGTGTGTGTGTGTGTGTGTGTGTGTGTGTG	88037	PASS	0	none	8.180000000000003e-4	0	0	8.180000000000003e-4
chrX-151971869-G-*	chrX	151971869	G	*	264	PASS	0	none	0.04456900000000001	0	0	0.04456900000000001
chrX-151971869-G-C	chrX	151971869	G	C	264	PASS	0	none	8.9e-5	0	0	8.9e-5
chrX-151971871-G-*	chrX	151971871	G	*	155	VQSRTrancheSNP99.80to99.90	0	none	0.04443600000000002	0	0	0.04443600000000002
chrX-151971871-G-C	chrX	151971871	G	C	155	VQSRTrancheSNP99.80to99.90	0	none	3.6999999999999985e-5	0	0	3.6999999999999985e-5
chrX-151971873-G-*	chrX	151971873	G	*	306	VQSRTrancheSNP99.70to99.80	0	none	0.043134	0	0	0.043134
chrX-151971873-G-C	chrX	151971873	G	C	306	VQSRTrancheSNP99.70to99.80	0.018703	nfe	5.2999999999999994e-5	0	0	0.018703
chrX-151971875-G-*	chrX	151971875	G	*	258	PASS	0	none	0.028683	0	0	0.028683
chrX-151971875-G-C	chrX	151971875	G	C	258	PASS	0.076282	nfe	6.999999999999998e-5	0	0	0.076282
chrX-151971877-G-*	chrX	151971877	G	*	763	VQSRTrancheSNP99.80to99.90	0	none	0.019737	0	0	0.019737
chrX-151971877-G-C	chrX	151971877	G	C	763	VQSRTrancheSNP99.80to99.90	0.051123	nfe	8.9e-5	0	0	0.051123
chrX-151971934-T-C	chrX	151971934	T	C	65094	PASS	0.55759	afr	0.04318700000000001	0	0	0.55759
chrX-151974490-GGGGTCCCGGGAGCCGTCCCGGCTCCCGGGGAGAGGGAGCTGGGCGCGAAGGGCTCCC-G	chrX	151974490	GGGGTCCCGGGAGCCGTCCCGGCTCCCGGGGAGAGGGAGCTGGGCGCGAAGGGCTCCC	G	2018.97	VQSRTrancheINDEL95.00to96.00	2.983e-5	amr	0.00120399999999999	0	98	0.00120399999999999
chrX-151974490-GGGGTCCCGGGAGCCGTCCCGGCTCCCGGGGAGAGGGAGCTGGGCGCGAAGGGCTCCC-GGGGAGCCGTCCCGGCTCCCGGGGAGAGGGAGCTGGGCGCGAAGGGCTCCC	chrX	151974490	GGGGTCCCGGGAGCCGTCCCGGCTCCCGGGGAGAGGGAGCTGGGCGCGAAGGGCTCCC	GGGGAGCCGTCCCGGCTCCCGGGGAGAGGGAGCTGGGCGCGAAGGGCTCCC	2018.97	VQSRTrancheINDEL95.00to96.00	0	none	9e-6	0	98	9e-6
chrX-151974492-G-*	chrX	151974492	G	*	254	PASS	0	none	0.00125199999999999	0	96	0.00125199999999999
chrX-151974492-G-A	chrX	151974492	G	A	254	PASS	0	none	0	0	96	1e-6
chrX-151974492-G-C	chrX	151974492	G	C	254	PASS	0	none	0	0	96	1e-6
chrX-151974493-GTCCCGGGAGCCGTCCCGGCTCCCGGGGAGAGGGAGCTGGGCGCGAAGGGC-*	chrX	151974493	GTCCCGGGAGCCGTCCCGGCTCCCGGGGAGAGGGAGCTGGGCGCGAAGGGC	*	37	VQSRTrancheINDEL95.00to96.00	0	none	0.00125199999999999	0	98	0.00125199999999999
chrX-151974493-GTCCCGGGAGCCGTCCCGGCTCCCGGGGAGAGGGAGCTGGGCGCGAAGGGC-ATCCCGGGAGCCGTCCCGGCTCCCGGGGAGAGGGAGCTGGGCGCGAAGGGC	chrX	151974493	GTCCCGGGAGCCGTCCCGGCTCCCGGGGAGAGGGAGCTGGGCGCGAAGGGC	ATCCCGGGAGCCGTCCCGGCTCCCGGGGAGAGGGAGCTGGGCGCGAAGGGC	37	VQSRTrancheINDEL95.00to96.00	0	none	9e-6	0	98	9e-6
chrX-151974493-GTCCCGGGAGCCGTCCCGGCTCCCGGGGAGAGGGAGCTGGGCGCGAAGGGC-G	chrX	151974493	GTCCCGGGAGCCGTCCCGGCTCCCGGGGAGAGGGAGCTGGGCGCGAAGGGC	G	37	VQSRTrancheINDEL95.00to96.00	0	none	9e-6	0	98	9e-6
chrX-151974494-T-*	chrX	151974494	T	*	102	VQSRTrancheINDEL95.00to96.00	0	none	0.00129999999999999	0	94	0.00129999999999999
chrX-151974494-T-C	chrX	151974494	T	C	102	VQSRTrancheINDEL95.00to96.00	0	none	0	0	94	1e-6
chrX-151974494-T-G	chrX	151974494	T	G	102	VQSRTrancheINDEL95.00to96.00	0	none	0	0	94	1e-6
chrX-151974494-T-TC	chrX	151974494	T	TC	102	VQSRTrancheINDEL95.00to96.00	0	none	3.6999999999999985e-5	0	94	3.6999999999999985e-5
chrX-151974494-T-TG	chrX	151974494	T	TG	102	VQSRTrancheINDEL95.00to96.00	0	none	3.6999999999999985e-5	0	94	3.6999999999999985e-5
chrX-151974497-CGGGAGCCGTCCCGGCTCCCGGGGA-*	chrX	151974497	CGGGAGCCGTCCCGGCTCCCGGGGA	*	25832.97	PASS	0	none	0.00130099999999999	0	96	0.00130099999999999
chrX-151974497-CGGGAGCCGTCCCGGCTCCCGGGGA-C	chrX	151974497	CGGGAGCCGTCCCGGCTCCCGGGGA	C	25832.97	PASS	0.024224	eas	9.630000000000004e-4	0	96	0.024224
chrX-151974497-CGGGAGCCGTCCCGGCTCCCGGGGA-CGGGGAGCCGTCCCGGCTCCCGGGGA	chrX	151974497	CGGGAGCCGTCCCGGCTCCCGGGGA	CGGGGAGCCGTCCCGGCTCCCGGGGA	25832.97	PASS	0	none	3.6999999999999985e-5	0	96	3.6999999999999985e-5
chrX-151974498-G-*	chrX	151974498	G	*	2995	PASS	0	none	0.002386	0	82	0.002386
chrX-151974498-G-A	chrX	151974498	G	A	2995	PASS	0	none	5.2999999999999994e-5	0	82	5.2999999999999994e-5
chrX-151974498-G-C	chrX	151974498	G	C	2995	PASS	0	none	0	0	82	1e-6
chrX-151974498-G-T	chrX	151974498	G	T	2995	PASS	0	none	9e-6	0	82	9e-6
chrX-151974501-AGCCGTCC-*	chrX	151974501	AGCCGTCC	*	782	VQSRTrancheINDEL99.50to99.90	0	none	0.002383	0	34	0.002383
chrX-151974501-AGCCGTCC-A	chrX	151974501	AGCCGTCC	A	782	VQSRTrancheINDEL99.50to99.90	0	none	9e-6	0	34	9e-6
chrX-151974501-AGCCGTCC-CGCCGTCC	chrX	151974501	AGCCGTCC	CGCCGTCC	782	VQSRTrancheINDEL99.50to99.90	0	none	5.2999999999999994e-5	0	34	5.2999999999999994e-5
chrX-151974501-AGCCGTCC-GGCCGTCC	chrX	151974501	AGCCGTCC	GGCCGTCC	782	VQSRTrancheINDEL99.50to99.90	0	none	7.960000000000004e-4	0	34	7.960000000000004e-4
chrX-151974501-AGCCGTCC-TGCCGTCC	chrX	151974501	AGCCGTCC	TGCCGTCC	782	VQSRTrancheINDEL99.50to99.90	0	none	9e-6	0	34	9e-6
chrX-151974503-C-*	chrX	151974503	C	*	79	PASS	0	none	0.002435	0	66	0.002435
chrX-151974503-C-A	chrX	151974503	C	A	79	PASS	0	none	0	0	66	1e-6
chrX-151974503-C-G	chrX	151974503	C	G	79	PASS	0	none	2.2000000000000003e-5	0	66	2.2000000000000003e-5
chrX-151974503-C-T	chrX	151974503	C	T	79	PASS	0	none	2.2000000000000003e-5	0	66	2.2000000000000003e-5
chrX-151974504-C-*	chrX	151974504	C	*	2260	PASS	0	none	0.002437	0	102	0.002437
chrX-151974504-C-A	chrX	151974504	C	A	2260	PASS	4.25e-6	nfe	3.6999999999999985e-5	0	102	3.6999999999999985e-5
chrX-151974504-C-G	chrX	151974504	C	G	2260	PASS	0	none	0	0	102	1e-6
chrX-151974505-G-*	chrX	151974505	G	*	66	PASS	0	none	0.002433	0	34	0.002433
chrX-151974505-G-A	chrX	151974505	G	A	66	PASS	6.63e-6	nfe	2.2000000000000003e-5	0	34	2.2000000000000003e-5
chrX-151974505-G-C	chrX	151974505	G	C	66	PASS	4.34e-6	nfe	5.2999999999999994e-5	0	34	5.2999999999999994e-5
chrX-151974506-TC-*	chrX	151974506	TC	*	1272	PASS	0	none	0.002435	0	62	0.002435
chrX-151974506-TC-GC	chrX	151974506	TC	GC	1272	PASS	0	none	2.2000000000000003e-5	0	62	2.2000000000000003e-5
chrX-151974506-TC-T	chrX	151974506	TC	T	1272	PASS	0	none	9e-6	0	62	9e-6
chrX-151974507-C-*	chrX	151974507	C	*	1318	PASS	0	none	0.002486	0	74	0.002486
chrX-151974507-C-A	chrX	151974507	C	A	1318	PASS	0	none	0	0	74	1e-6
chrX-151974507-C-G	chrX	151974507	C	G	1318	PASS	7.533e-5	sas	9e-6	0	74	7.533e-5
chrX-151974507-C-T	chrX	151974507	C	T	1318	PASS	9.92e-6	nfe	0	0	74	9.92e-6
chrX-151974508-C-*	chrX	151974508	C	*	1713	PASS	0	none	0.002438	0	110	0.002438
chrX-151974508-C-A	chrX	151974508	C	A	1713	PASS	7.19e-5	sas	9e-6	0	110	7.19e-5
chrX-151974508-C-G	chrX	151974508	C	G	1713	PASS	0	none	0	0	110	1e-6
chrX-151974508-C-T	chrX	151974508	C	T	1713	PASS	1.69e-6	nfe	9e-6	0	110	9e-6
chrX-151974510-G-*	chrX	151974510	G	*	4782215	PASS	0	none	0.002333	0	38	0.002333
chrX-151974510-G-A	chrX	151974510	G	A	4782215	PASS	1.0001e-4	sas	9e-6	0	38	1.0001e-4
chrX-151974510-G-T	chrX	151974510	G	T	4782215	PASS	0.79109	afr	0.35490899999999975	24	38	0.79109
chrX-151974511-G-*	chrX	151974511	G	*	635	PASS	0	none	0.002163	0	94	0.002163
chrX-151974511-G-A	chrX	151974511	G	A	635	PASS	0.003902	afr	9e-6	0	94	0.003902
chrX-151974511-G-T	chrX	151974511	G	T	635	PASS	3.794e-5	sas	0	0	94	3.794e-5
chrX-151974516-C-*	chrX	151974516	C	*	36	PASS	0	none	0.002164	0	110	0.002164
chrX-151974516-C-G	chrX	151974516	C	G	36	PASS	0	none	0	0	110	1e-6
chrX-151974516-C-T	chrX	151974516	C	T	36	PASS	0	none	0	0	110	1e-6
chrX-151974520-G-*	chrX	151974520	G	*	11060	PASS	0	none	0.002164	0	110	0.002164
chrX-151974520-G-A	chrX	151974520	G	A	11060	PASS	0.0024914	nfe	0.00101199999999999	0	110	0.0024914
chrX-151974520-G-C	chrX	151974520	G	C	11060	PASS	5.3e-7	nfe	0	0	110	1e-6
chrX-151974522-G-*	chrX	151974522	G	*	407	PASS	0	none	0.00110799999999999	0	108	0.00110799999999999
chrX-151974522-G-A	chrX	151974522	G	A	407	PASS	2.1232e-4	sas	9e-6	0	108	2.1232e-4
chrX-151974530-T-*	chrX	151974530	T	*	1880	PASS	0	none	0.00110599999999999	0	54	0.00110599999999999
chrX-151974530-T-C	chrX	151974530	T	C	1880	PASS	7.95e-6	sas	1.0799999999999996e-4	0	54	1.0799999999999996e-4
chrX-151974533-G-*	chrX	151974533	G	*	2857	PASS	0	none	0.00110799999999999	0	114	0.00110799999999999
chrX-151974533-G-C	chrX	151974533	G	C	2857	PASS	2.4061e-4	nfe	5.2999999999999994e-5	0	114	2.4061e-4
chrX-151974537-G-*	chrX	151974537	G	*	1176	PASS	0	none	0.00110799999999999	0	102	0.00110799999999999
chrX-151974537-G-A	chrX	151974537	G	A	1176	PASS	0	none	2.2000000000000003e-5	0	102	2.2000000000000003e-5
chrX-151974541-G-*	chrX	151974541	G	*	693	PASS	0	none	0.00110799999999999	0	114	0.00110799999999999
chrX-151974541-G-A	chrX	151974541	G	A	693	PASS	0	none	2.2000000000000003e-5	0	114	2.2000000000000003e-5
chrX-151974541-G-T	chrX	151974541	G	T	693	PASS	6.452e-5	nfe	0	0	114	6.452e-5
chrX-151974543-C-*	chrX	151974543	C	*	119.97	PASS	0	none	0.00110599999999999	0	64	0.00110599999999999
chrX-151974543-C-CTCCCGGG	chrX	151974543	C	CTCCCGGG	119.97	PASS	0	none	0	0	64	1e-6
chrX-152046206-T-C	chrX	152046206	T	C	236389	PASS	0.38575	sas	0.08972200000000002	0	0	0.38575
chrX-152114532-G-*	chrX	152114532	G	*	9546882	PASS	0	none	0	0	134	1e-6
chrX-152114532-G-A	chrX	152114532	G	A	9546882	PASS	0	none	0	0	134	1e-6
chrX-152114532-G-C	chrX	152114532	G	C	9546882	PASS	0.99671	nfe	0.9321160000000008	134	134	0.99671
chrX-152114540-A-G	chrX	152114540	A	G	149657	PASS	0.028884	afr	0.01403999999999998	1	134	0.028884
chrX-152114636-TGC-CGC	chrX	152114636	TGC	CGC	2202420	PASS	0	none	0.163726	19	134	0.163726
chrX-152114636-TGC-T	chrX	152114636	TGC	T	2202420	PASS	0	none	0	0	134	1e-6
chrX-152114864-T-C	chrX	152114864	T	C	23613929	PASS	0.94758	eas	0.7976320000000006	113	134	0.94758
chrX-152114964-ATTATC-A	chrX	152114964	ATTATC	A	37731758.97	PASS	0.94914	eas	0.8219840000000007	114	134	0.94914
chrX-152114975-C-G	chrX	152114975	C	G	5068131	PASS	0.32411	afr	0.160764	20	134	0.32411
chrX-152115095-A-T	chrX	152115095	A	T	55184949	PASS	0.99808	nfe	0.985065	134	134	0.99808
chrX-152115127-T-A	chrX	152115127	T	A	52026053	PASS	1.237e-4	afr	1.88e-4	0	134	1.88e-4
chrX-152115127-T-G	chrX	152115127	T	G	52026053	PASS	0.99812	nfe	0.9891030000000004	134	134	0.99812
chrX-152115155-G-A	chrX	152115155	G	A	6681789	PASS	0.31421	afr	0.155486	20	134	0.31421
chrX-152115839-A-G	chrX	152115839	A	G	253405	PASS	0.36604	eas	0.02780600000000001	1	30	0.36604
chrX-152134418-CTTTTT-C	chrX	152134418	CTTTTT	C	1612880.97	ExcessHet	2.542e-5	afr	9e-6	0	130	2.542e-5
chrX-152134418-CTTTTT-CT	chrX	152134418	CTTTTT	CT	1612880.97	ExcessHet	0	none	0.00117999999999999	0	130	0.00117999999999999
chrX-152134418-CTTTTT-CTT	chrX	152134418	CTTTTT	CTT	1612880.97	ExcessHet	0	none	0.01406399999999998	3	130	0.01406399999999998
chrX-152134418-CTTTTT-CTTT	chrX	152134418	CTTTTT	CTTT	1612880.97	ExcessHet	0	none	0.08604200000000001	15	130	0.08604200000000001
chrX-152134418-CTTTTT-CTTTT	chrX	152134418	CTTTTT	CTTTT	1612880.97	ExcessHet	0	none	0.2513229999999994	45	130	0.2513229999999994
chrX-152134418-CTTTTT-CTTTTTT	chrX	152134418	CTTTTT	CTTTTTT	1612880.97	ExcessHet	0	none	0.07063100000000001	4	130	0.07063100000000001
chrX-152134418-CTTTTT-CTTTTTTT	chrX	152134418	CTTTTT	CTTTTTTT	1612880.97	ExcessHet	0	none	0.01183499999999999	0	130	0.01183499999999999
chrX-152134418-CTTTTT-CTTTTTTTT	chrX	152134418	CTTTTT	CTTTTTTTT	1612880.97	ExcessHet	0	none	0.001966	0	130	0.001966
chrX-152134418-CTTTTT-CTTTTTTTTT	chrX	152134418	CTTTTT	CTTTTTTTTT	1612880.97	ExcessHet	0	none	2.9400000000000004e-4	0	130	2.9400000000000004e-4
chrX-152134418-CTTTTT-CTTTTTTTTTT	chrX	152134418	CTTTTT	CTTTTTTTTTT	1612880.97	ExcessHet	0	none	3.6999999999999985e-5	0	130	3.6999999999999985e-5
chrX-152134418-CTTTTT-CTTTTTTTTTTT	chrX	152134418	CTTTTT	CTTTTTTTTTTT	1612880.97	ExcessHet	0	none	0	0	130	1e-6
chrX-152134418-CTTTTT-CTTTTTTTTTTTT	chrX	152134418	CTTTTT	CTTTTTTTTTTTT	1612880.97	ExcessHet	0	none	0	0	130	1e-6
chrX-152134418-CTTTTT-CTTTTTTTTTTTTT	chrX	152134418	CTTTTT	CTTTTTTTTTTTTT	1612880.97	ExcessHet	0	none	0	0	130	1e-6
chrX-152134451-G-*	chrX	152134451	G	*	709	PASS	0	none	9e-6	0	120	9e-6
chrX-152134451-G-A	chrX	152134451	G	A	709	PASS	0	none	0	0	120	1e-6
chrX-152134451-G-T	chrX	152134451	G	T	709	PASS	0.0014444	nfe	9.640000000000004e-4	0	120	0.0014444
chrX-152134460-C-A	chrX	152134460	C	A	345	PASS	4.842e-5	nfe	1.88e-4	0	120	1.88e-4
chrX-152134460-C-T	chrX	152134460	C	T	345	PASS	0	none	5.2999999999999994e-5	0	120	5.2999999999999994e-5
chrX-152134921-C-T	chrX	152134921	C	T	61659079	PASS	0.99815	nfe	0.9870440000000004	134	134	0.99815
chrX-152135124-C-T	chrX	152135124	C	T	50212931	PASS	0.99794	nfe	0.9776670000000004	134	134	0.99794
chrX-152136089-G-C	chrX	152136089	G	C	1401	PASS	0.0052013	nfe	6.080000000000004e-4	0	0	0.0052013
chrX-152168620-C-A	chrX	152168620	C	A	1400693	PASS	0.080131	mid	0.051485	4	134	0.080131
chrX-152189723-A-G	chrX	152189723	A	G	109027	PASS	0.0063837	nfe	0.004135	3	134	0.0063837
chrX-152190007-A-C	chrX	152190007	A	C	59823	PASS	0.0062498	nfe	0.004954	1	134	0.0062498
chrX-152207967-C-*	chrX	152207967	C	*	146587	PASS	0	none	0	0	134	1e-6
chrX-152207967-C-A	chrX	152207967	C	A	146587	PASS	0.073009	afr	0.007535	1	134	0.073009
chrX-152224676-T-A	chrX	152224676	T	A	47973	PASS	0.0055728	nfe	0.004672	1	132	0.0055728
chrX-152224724-CAA-AAA	chrX	152224724	CAA	AAA	194743	ExcessHet	0	none	1.47e-4	0	100	1.47e-4
chrX-152224724-CAA-C	chrX	152224724	CAA	C	194743	ExcessHet	2.792e-5	nfe	0.002213	0	100	0.002213
chrX-152224724-CAA-CA	chrX	152224724	CAA	CA	194743	ExcessHet	0	none	0.103672	3	100	0.103672
chrX-152224724-CAA-CAAA	chrX	152224724	CAA	CAAA	194743	ExcessHet	0	none	0.023199	2	100	0.023199
chrX-152224724-CAA-CAAAA	chrX	152224724	CAA	CAAAA	194743	ExcessHet	0	none	1.88e-4	0	100	1.88e-4
chrX-152224724-CAA-CCAAAAAAAAA	chrX	152224724	CAA	CCAAAAAAAAA	194743	ExcessHet	0	none	0	0	100	1e-6
chrX-152224737-CAGAG-AAGAG	chrX	152224737	CAGAG	AAGAG	517545	PASS	0	none	3.820000000000003e-4	0	124	3.820000000000003e-4
chrX-152224737-CAGAG-C	chrX	152224737	CAGAG	C	517545	PASS	0.011213	sas	9.87999999999999e-4	0	124	0.011213
chrX-152224737-CAGAG-CAG	chrX	152224737	CAGAG	CAG	517545	PASS	0	none	0.0476	3	124	0.0476
chrX-152224737-CAGAG-CAGAGAG	chrX	152224737	CAGAG	CAGAGAG	517545	PASS	0	none	0.03087700000000001	2	124	0.03087700000000001
chrX-152224737-CAGAG-CAGAGAGAG	chrX	152224737	CAGAG	CAGAGAGAG	517545	PASS	0	none	9e-6	0	124	9e-6
chrX-152224739-GA-*	chrX	152224739	GA	*	3463	PASS	0	none	0.04882300000000001	3	120	0.04882300000000001
chrX-152224739-GA-AA	chrX	152224739	GA	AA	3463	PASS	0	none	9e-6	0	120	9e-6
chrX-152224739-GA-CA	chrX	152224739	GA	CA	3463	PASS	0	none	1.0799999999999996e-4	0	120	1.0799999999999996e-4
chrX-152224739-GA-G	chrX	152224739	GA	G	3463	PASS	0	none	0	0	120	1e-6
chrX-152255629-G-A	chrX	152255629	G	A	1714663	PASS	0.12418	sas	0.103091	10	132	0.12418
chrX-152256016-G-GA	chrX	152256016	G	GA	4844256.97	PASS	0.42774	afr	0.15061300000000002	11	134	0.42774
chrX-152345472-C-T	chrX	152345472	C	T	419	PASS	3.599e-5	nfe	0	1	132	3.599e-5
chrX-152345723-GA-AA	chrX	152345723	GA	AA	1939310	PASS	0	none	4.950000000000003e-4	0	132	4.950000000000003e-4
chrX-152345723-GA-G	chrX	152345723	GA	G	1939310	PASS	8.385e-5	amr	3.6999999999999985e-5	0	132	8.385e-5
chrX-152345723-GA-GAA	chrX	152345723	GA	GAA	1939310	PASS	0	none	0.182223	13	132	0.182223
chrX-152345723-GA-GAAA	chrX	152345723	GA	GAAA	1939310	PASS	0	none	0.00132599999999999	0	132	0.00132599999999999
chrX-152345723-GA-GAAAA	chrX	152345723	GA	GAAAA	1939310	PASS	0	none	9e-6	0	132	9e-6
chrX-152479518-C-A	chrX	152479518	C	A	211935	PASS	0.045321	mid	0.01830500000000001	1	134	0.045321
chrX-152479544-T-A	chrX	152479544	T	A	168764	PASS	0.014507	nfe	0.01377699999999999	2	134	0.014507
chrX-152479547-A-G	chrX	152479547	A	G	3042	PASS	3.2996e-4	nfe	8.9e-5	1	134	3.2996e-4
chrX-152480127-T-C	chrX	152480127	T	C	11031629	PASS	0.65741	afr	0.31382499999999974	30	134	0.65741
chrX-152480293-G-A	chrX	152480293	G	A	577865	PASS	0.026769	sas	0.016538	3	134	0.026769
chrX-152480293-G-C	chrX	152480293	G	C	577865	PASS	0	none	0	0	134	1e-6
chrX-152480352-C-T	chrX	152480352	C	T	6402791	PASS	0.30698	amr	0.218869	27	134	0.30698
chrX-152480485-T-A	chrX	152480485	T	A	8411432	PASS	0.30861	amr	0.229362	27	134	0.30861
chrX-152480594-T-G	chrX	152480594	T	G	35641199	PASS	0.99707	nfe	0.9794560000000008	134	134	0.99707
chrX-152638072-G-T	chrX	152638072	G	T	860	PASS	1.468e-5	nfe	0	1	130	1.468e-5
chrX-152640445-C-A	chrX	152640445	C	A	8653	PASS	3.59e-6	nfe	2.2000000000000003e-5	2	134	2.2000000000000003e-5
chrX-152640445-C-T	chrX	152640445	C	T	8653	PASS	1.492e-5	sas	9e-6	0	134	1.492e-5
chrX-152649357-T-C	chrX	152649357	T	C	14053723	PASS	0.76649	afr	0.6228940000000003	88	134	0.76649
chrX-152649392-C-CA	chrX	152649392	C	CA	785.97	VQSRTrancheINDEL95.00to96.00	0	none	0	1	134	1e-6
chrX-152649449-C-G	chrX	152649449	C	G	1503584	PASS	0.15983	nfe	0.11289600000000002	19	132	0.15983
chrX-152649827-G-C	chrX	152649827	G	C	1152	PASS	0	none	0	1	134	1e-6
chrX-152650377-G-A	chrX	152650377	G	A	57845	PASS	0.0066017	nfe	0.003119	1	134	0.0066017
chrX-152652485-T-C	chrX	152652485	T	C	80621	PASS	0.0038086	nfe	0.003018	1	134	0.0038086
chrX-152652744-CT-C	chrX	152652744	CT	C	192202	PASS	0	none	0	0	134	1e-6
chrX-152652744-CT-TT	chrX	152652744	CT	TT	192202	PASS	0	none	0.003094	1	134	0.003094
chrX-152652814-A-T	chrX	152652814	A	T	31034453	PASS	0.67291	eas	0.43612199999999984	63	134	0.67291
chrX-152700643-C-G	chrX	152700643	C	G	1109860	VQSRTrancheSNP99.95to100.00	0.017356	afr	0.07275500000000001	16	134	0.07275500000000001
chrX-152700643-C-T	chrX	152700643	C	T	1109860	VQSRTrancheSNP99.95to100.00	0	none	0	0	134	1e-6
chrX-152700771-A-G	chrX	152700771	A	G	885327	VQSRTrancheSNP99.95to100.00	0	none	0	0	126	1e-6
chrX-152700771-A-T	chrX	152700771	A	T	885327	VQSRTrancheSNP99.95to100.00	0.13492	afr	0.070704	2	126	0.13492
chrX-152701355-T-G	chrX	152701355	T	G	107401	VQSRTrancheSNP99.95to100.00	0.0027835	nfe	0.00224	1	134	0.0027835
chrX-152701849-C-A	chrX	152701849	C	A	3194664	PASS	1.08e-6	nfe	9e-6	0	134	9e-6
chrX-152701849-C-G	chrX	152701849	C	G	3194664	PASS	0.20512	nfe	0.15031700000000003	26	134	0.20512
chrX-152702096-C-A	chrX	152702096	C	A	10787	PASS	0	none	9e-6	0	86	9e-6
chrX-152702096-C-T	chrX	152702096	C	T	10787	PASS	0.0011258	eas	0.00151999999999999	0	86	0.00151999999999999
chrX-152702100-A-C	chrX	152702100	A	C	14825	PASS	6.86e-6	nfe	3.6999999999999985e-5	0	86	3.6999999999999985e-5
chrX-152702100-A-G	chrX	152702100	A	G	14825	PASS	0.0019245	eas	0.002311	0	86	0.002311
chrX-152702151-T-A	chrX	152702151	T	A	106083	VQSRTrancheSNP99.80to99.90	0.047388	nfe	0.03427500000000001	0	34	0.047388
chrX-152708148-G-A	chrX	152708148	G	A	47063	VQSRTrancheSNP99.80to99.90	0.041388	nfe	0.01056899999999999	0	0	0.041388
chrX-152708643-A-G	chrX	152708643	A	G	62996	PASS	2.819e-4	amr	0.03928900000000001	0	56	0.03928900000000001
chrX-152708643-A-T	chrX	152708643	A	T	62996	PASS	0	none	1.47e-4	0	56	1.47e-4
chrX-152709328-CTTT-ATTT	chrX	152709328	CTTT	ATTT	71337	VQSRTrancheINDEL99.50to99.90	0	none	0	0	4	1e-6
chrX-152709328-CTTT-C	chrX	152709328	CTTT	C	71337	VQSRTrancheINDEL99.50to99.90	0	none	0	0	4	1e-6
chrX-152709328-CTTT-CT	chrX	152709328	CTTT	CT	71337	VQSRTrancheINDEL99.50to99.90	0	none	4.260000000000005e-4	0	4	4.260000000000005e-4
chrX-152709328-CTTT-CTT	chrX	152709328	CTTT	CTT	71337	VQSRTrancheINDEL99.50to99.90	0	none	0.02021300000000002	0	4	0.02021300000000002
chrX-152709328-CTTT-CTTTT	chrX	152709328	CTTT	CTTTT	71337	VQSRTrancheINDEL99.50to99.90	0	none	0.03207400000000002	1	4	0.03207400000000002
chrX-152709328-CTTT-CTTTTT	chrX	152709328	CTTT	CTTTTT	71337	VQSRTrancheINDEL99.50to99.90	0	none	2.720000000000003e-4	0	4	2.720000000000003e-4
chrX-152713266-C-T	chrX	152713266	C	T	4484	PASS	0.0084254	nfe	0.00156599999999999	0	16	0.0084254
chrX-152727371-A-G	chrX	152727371	A	G	1406460	PASS	0.57278	eas	0.3867969999999999	14	20	0.57278
chrX-152727371-A-T	chrX	152727371	A	T	1406460	PASS	0	none	0	0	20	1e-6
chrX-152727426-C-G	chrX	152727426	C	G	2487444	PASS	0	none	0	0	52	1e-6
chrX-152727426-C-T	chrX	152727426	C	T	2487444	PASS	0.63768	eas	0.4544969999999993	30	52	0.63768
chrX-152727512-C-T	chrX	152727512	C	T	3950167	PASS	0.66341	eas	0.3662719999999994	40	102	0.66341
chrX-152727697-A-G	chrX	152727697	A	G	23168253	PASS	0.70015	eas	0.541781	84	134	0.70015
chrX-152727721-C-G	chrX	152727721	C	G	23420564	PASS	0.69819	eas	0.5331770000000007	84	134	0.69819
chrX-152727846-C-T	chrX	152727846	C	T	20818929	PASS	0.67158	eas	0.3915659999999999	58	134	0.67158
chrX-152728123-G-A	chrX	152728123	G	A	24931	PASS	7.3383e-4	nfe	2.7300000000000035e-4	2	134	7.3383e-4
chrX-152728157-G-C	chrX	152728157	G	C	12777839	VQSRTrancheSNP99.70to99.80	0.19468	nfe	0.13971300000000003	26	134	0.19468
chrX-152728158-T-A	chrX	152728158	T	A	12791050	PASS	0.19468	nfe	0.13971300000000003	26	134	0.19468
chrX-152732354-A-G	chrX	152732354	A	G	5900234	PASS	0.69857	eas	0.5240570000000007	82	132	0.69857
chrX-152732475-G-T	chrX	152732475	G	T	10789105	PASS	0.69915	eas	0.5317160000000007	84	134	0.69915
chrX-152732610-G-C	chrX	152732610	G	C	113525	PASS	0.028134	afr	0.00865099999999998	1	130	0.028134
chrX-152732649-G-A	chrX	152732649	G	A	10187	PASS	0.0012586	nfe	8.210000000000002e-4	2	130	0.0012586
chrX-152732923-CA-AA	chrX	152732923	CA	AA	70	PASS	0	none	0	0	4	1e-6
chrX-152732923-CA-C	chrX	152732923	CA	C	70	PASS	0	none	9e-6	0	4	9e-6
chrX-152735995-C-G	chrX	152735995	C	G	9764431	PASS	0.70372	eas	0.5031450000000006	84	134	0.70372
chrX-152736106-C-T	chrX	152736106	C	T	168350	PASS	0.046723	afr	0.005828	1	134	0.046723
chrX-152736332-G-C	chrX	152736332	G	C	496164	PASS	0.092937	afr	0.00849599999999998	2	134	0.092937
chrX-152736335-A-C	chrX	152736335	A	C	547632	PASS	0.23695	amr	0.00862599999999998	1	134	0.23695
chrX-152736675-A-T	chrX	152736675	A	T	93669	PASS	0.0024246	nfe	6.570000000000002e-4	3	134	0.0024246
chrX-152736734-C-T	chrX	152736734	C	T	76748	PASS	0.0042004	afr	4.950000000000003e-4	1	134	0.0042004
chrX-152737049-A-G	chrX	152737049	A	G	23418205	PASS	0.67144	eas	0.3921059999999999	58	134	0.67144
chrX-152737144-G-A	chrX	152737144	G	A	22649739	PASS	0.69957	eas	0.5331770000000007	84	134	0.69957
chrX-152737173-C-T	chrX	152737173	C	T	17574040	PASS	0.6988	eas	0.5323380000000008	84	134	0.6988
chrX-152737202-C-T	chrX	152737202	C	T	199802	PASS	0.01963	mid	0.007457	2	134	0.01963
chrX-152737607-A-G	chrX	152737607	A	G	1746238	PASS	0.6216	eas	0.3447969999999995	0	0	0.6216
chrX-152739677-A-*	chrX	152739677	A	*	1359567	PASS	0	none	9e-6	0	0	9e-6
chrX-152739677-A-G	chrX	152739677	A	G	1359567	PASS	0.61972	eas	0.2737799999999994	0	0	0.61972
chrX-152740503-ACC-A	chrX	152740503	ACC	A	3583.97	VQSRTrancheINDEL99.95to100.00	0	none	0	0	130	1e-6
chrX-152740503-ACC-AACCC	chrX	152740503	ACC	AACCC	3583.97	VQSRTrancheINDEL99.95to100.00	0	none	0	0	130	1e-6
chrX-152740503-ACC-ACCC	chrX	152740503	ACC	ACCC	3583.97	VQSRTrancheINDEL99.95to100.00	0	none	3.820000000000003e-4	0	130	3.820000000000003e-4
chrX-152740503-ACC-ACCCCCC	chrX	152740503	ACC	ACCCCCC	3583.97	VQSRTrancheINDEL99.95to100.00	0	none	0	0	130	1e-6
chrX-152740503-ACC-ACCCCCCC	chrX	152740503	ACC	ACCCCCCC	3583.97	VQSRTrancheINDEL99.95to100.00	0	none	1.6699999999999994e-4	0	130	1.6699999999999994e-4
chrX-152740503-ACC-ACCCCCCCC	chrX	152740503	ACC	ACCCCCCCC	3583.97	VQSRTrancheINDEL99.95to100.00	0	none	9e-6	0	130	9e-6
chrX-152740503-ACC-ACCCCCCCCCCC	chrX	152740503	ACC	ACCCCCCCCCCC	3583.97	VQSRTrancheINDEL99.95to100.00	0	none	2.9400000000000004e-4	0	130	2.9400000000000004e-4
chrX-152740503-ACC-ACCCCCCCCCCCC	chrX	152740503	ACC	ACCCCCCCCCCCC	3583.97	VQSRTrancheINDEL99.95to100.00	0	none	1.27e-4	0	130	1.27e-4
chrX-152740503-ACC-ACCCCCCCCCCCCCC	chrX	152740503	ACC	ACCCCCCCCCCCCCC	3583.97	VQSRTrancheINDEL99.95to100.00	0	none	9e-6	0	130	9e-6
chrX-152740503-ACC-ACCCCCCCCCCCCCCCCCC	chrX	152740503	ACC	ACCCCCCCCCCCCCCCCCC	3583.97	VQSRTrancheINDEL99.95to100.00	0	none	2.7300000000000035e-4	0	130	2.7300000000000035e-4
chrX-152740503-ACC-ACCCCCCCCCCCCCCCCCCC	chrX	152740503	ACC	ACCCCCCCCCCCCCCCCCCC	3583.97	VQSRTrancheINDEL99.95to100.00	0	none	2.2000000000000003e-5	1	130	2.2000000000000003e-5
chrX-152740503-ACC-ACCCCCCCCCCCCCCCCCCCCCCAATTAGATTGAAACCCCCAACCCACCAAATGCC	chrX	152740503	ACC	ACCCCCCCCCCCCCCCCCCCCCCAATTAGATTGAAACCCCCAACCCACCAAATGCC	3583.97	VQSRTrancheINDEL99.95to100.00	0	none	0	0	130	1e-6
chrX-152740503-ACC-ACCCCCCCCCCCCCCCGCC	chrX	152740503	ACC	ACCCCCCCCCCCCCCCGCC	3583.97	VQSRTrancheINDEL99.95to100.00	0	none	0	0	130	1e-6
chrX-152740514-A-*	chrX	152740514	A	*	40134	VQSRTrancheINDEL99.95to100.00	0	none	1.0799999999999996e-4	0	36	1.0799999999999996e-4
chrX-152740514-A-AC	chrX	152740514	A	AC	40134	VQSRTrancheINDEL99.95to100.00	0	none	0	0	36	1e-6
chrX-152740514-A-C	chrX	152740514	A	C	40134	VQSRTrancheINDEL99.95to100.00	1.9987e-4	nfe	0.00847299999999998	0	36	0.00847299999999998
chrX-152740611-G-C	chrX	152740611	G	C	19763	PASS	8.719e-4	nfe	3.160000000000005e-4	1	132	8.719e-4
chrX-152740627-TG-CG	chrX	152740627	TG	CG	26319412	PASS	0	none	0.5387510000000008	84	134	0.5387510000000008
chrX-152740627-TG-T	chrX	152740627	TG	T	26319412	PASS	0	none	0	0	134	1e-6
chrX-152740688-A-G	chrX	152740688	A	G	28419882	PASS	0.7341	afr	0.5752830000000003	86	134	0.7341
chrX-152740932-T-C	chrX	152740932	T	C	8029062	PASS	0.68612	eas	0.5002200000000006	60	98	0.68612
chrX-152759121-ATT-A	chrX	152759121	ATT	A	3612	VQSRTrancheINDEL99.50to99.90	0	none	2.2000000000000003e-5	0	18	2.2000000000000003e-5
chrX-152759121-ATT-ATTT	chrX	152759121	ATT	ATTT	3612	VQSRTrancheINDEL99.50to99.90	0	none	0.002382	0	18	0.002382
chrX-152759121-ATT-ATTTT	chrX	152759121	ATT	ATTTT	3612	VQSRTrancheINDEL99.50to99.90	0	none	9e-6	0	18	9e-6
chrX-152759121-ATT-ATTTTTTT	chrX	152759121	ATT	ATTTTTTT	3612	VQSRTrancheINDEL99.50to99.90	0	none	0	0	18	1e-6
chrX-152759121-ATT-ATTTTTTTT	chrX	152759121	ATT	ATTTTTTTT	3612	VQSRTrancheINDEL99.50to99.90	0	none	9e-6	0	18	9e-6
chrX-152759121-ATT-TTT	chrX	152759121	ATT	TTT	3612	VQSRTrancheINDEL99.50to99.90	0	none	9e-6	0	18	9e-6
chrX-152759143-GAAA-G	chrX	152759143	GAAA	G	222568	ExcessHet	0	none	0	0	28	1e-6
chrX-152759143-GAAA-GA	chrX	152759143	GAAA	GA	222568	ExcessHet	0	none	9.610000000000004e-4	0	28	9.610000000000004e-4
chrX-152759143-GAAA-GAA	chrX	152759143	GAAA	GAA	222568	ExcessHet	0	none	0.05765300000000001	2	28	0.05765300000000001
chrX-152759143-GAAA-GAAAA	chrX	152759143	GAAA	GAAAA	222568	ExcessHet	0	none	0.07869200000000001	3	28	0.07869200000000001
chrX-152759143-GAAA-GAAAAA	chrX	152759143	GAAA	GAAAAA	222568	ExcessHet	0	none	7.250000000000005e-4	0	28	7.250000000000005e-4
chrX-152759143-GAAA-GAAAAAA	chrX	152759143	GAAA	GAAAAAA	222568	ExcessHet	0	none	9e-6	0	28	9e-6
chrX-152759143-GAAA-TAAA	chrX	152759143	GAAA	TAAA	222568	ExcessHet	0	none	6.999999999999998e-5	0	28	6.999999999999998e-5
chrX-152759238-T-C	chrX	152759238	T	C	35814	VQSRTrancheSNP99.80to99.90	0.009201	eas	2.2000000000000003e-5	0	96	0.009201
chrX-152759238-T-G	chrX	152759238	T	G	35814	VQSRTrancheSNP99.80to99.90	0.03858	afr	0.003825	1	96	0.03858
chrX-152759368-A-G	chrX	152759368	A	G	5258982	PASS	1.315e-5	eas	0	0	122	1.315e-5
chrX-152759368-A-T	chrX	152759368	A	T	5258982	PASS	0.21635	nfe	0.133105	26	122	0.21635
chrX-152759491-C-T	chrX	152759491	C	T	51570	VQSRTrancheSNP99.70to99.80	5.5885e-4	nfe	6.800000000000003e-4	1	134	6.800000000000003e-4
chrX-152759588-G-A	chrX	152759588	G	A	2641219	PASS	0.05806	mid	0.02945100000000001	3	134	0.05806
chrX-152759773-C-G	chrX	152759773	C	G	80365	VQSRTrancheSNP99.70to99.80	0.027785	afr	0.002265	1	134	0.027785
chrX-152759922-G-A	chrX	152759922	G	A	1427766	PASS	0.082056	sas	0.03062000000000002	2	134	0.082056
chrX-152760077-G-A	chrX	152760077	G	A	87374	VQSRTrancheSNP99.70to99.80	0.0061199	mid	0.004491	1	118	0.0061199
chrX-152766235-A-G	chrX	152766235	A	G	152868	PASS	0.074188	nfe	0.05446900000000002	0	2	0.074188
chrX-152766332-A-*	chrX	152766332	A	*	3024964	PASS	0	none	2.2000000000000003e-5	0	46	2.2000000000000003e-5
chrX-152766332-A-T	chrX	152766332	A	T	3024964	PASS	0.67404	afr	0.48936699999999944	30	46	0.67404
chrX-152766383-C-A	chrX	152766383	C	A	460132	PASS	0	none	0	0	98	1e-6
chrX-152766383-C-T	chrX	152766383	C	T	460132	PASS	0.076243	nfe	0.08572600000000001	15	98	0.08572600000000001
chrX-152766387-A-G	chrX	152766387	A	G	452720	PASS	0.074484	nfe	0.086101	15	98	0.086101
chrX-152766657-C-A	chrX	152766657	C	A	179203	PASS	0.011703	nfe	0.006163	1	134	0.011703
chrX-152767196-C-A	chrX	152767196	C	A	10403445	VQSRTrancheSNP99.90to99.95	0.16565	nfe	0.120348	27	134	0.16565
chrX-152767216-G-A	chrX	152767216	G	A	10991132	VQSRTrancheSNP99.95to100.00	0.21817	afr	0.13223400000000002	27	134	0.21817
chrX-152767342-A-G	chrX	152767342	A	G	482393	PASS	0.0087941	eas	0.00828799999999999	3	134	0.0087941
chrX-152767567-C-T	chrX	152767567	C	T	24617	VQSRTrancheSNP99.80to99.90	0.010753	afr	3.6000000000000035e-4	1	132	0.010753
chrX-152767712-T-A	chrX	152767712	T	A	3232188	VQSRTrancheSNP99.70to99.80	0.48153	afr	0.14533	29	132	0.48153
chrX-152767832-T-*	chrX	152767832	T	*	4446209	VQSRTrancheSNP99.90to99.95	0	none	0	0	44	1e-6
chrX-152767832-T-A	chrX	152767832	T	A	4446209	VQSRTrancheSNP99.90to99.95	0	none	2.08e-4	0	44	2.08e-4
chrX-152767832-T-C	chrX	152767832	T	C	4446209	VQSRTrancheSNP99.90to99.95	0	none	9e-6	0	44	9e-6
chrX-152767832-T-G	chrX	152767832	T	G	4446209	VQSRTrancheSNP99.90to99.95	0.3567	nfe	0.45032499999999925	15	44	0.45032499999999925
chrX-152767840-C-A	chrX	152767840	C	A	967012	PASS	0	none	3.6999999999999985e-5	0	44	3.6999999999999985e-5
chrX-152767840-C-G	chrX	152767840	C	G	967012	PASS	0.089388	eas	0.22177800000000003	0	44	0.22177800000000003
chrX-152767840-C-T	chrX	152767840	C	T	967012	PASS	0.0065976	eas	1.0799999999999996e-4	0	44	0.0065976
chrX-152767907-A-G	chrX	152767907	A	G	781859	VQSRTrancheSNP99.80to99.90	0.082663	nfe	0.199301	2	36	0.199301
chrX-152767907-A-T	chrX	152767907	A	T	781859	VQSRTrancheSNP99.80to99.90	0	none	0	0	36	1e-6
chrX-152827242-G-T	chrX	152827242	G	T	21999	PASS	0.023691	nfe	0.012969	0	0	0.023691
chrX-152827362-C-*	chrX	152827362	C	*	39280	PASS	0	none	9e-6	0	0	9e-6
chrX-152827362-C-A	chrX	152827362	C	A	39280	PASS	0.064656	amr	0.01821200000000001	0	0	0.064656
chrX-152827995-CTTT-C	chrX	152827995	CTTT	C	1887309	ExcessHet	0	none	1.0799999999999996e-4	0	98	1.0799999999999996e-4
chrX-152827995-CTTT-CCTTTT	chrX	152827995	CTTT	CCTTTT	1887309	ExcessHet	0	none	0	0	98	1e-6
chrX-152827995-CTTT-CGTTT	chrX	152827995	CTTT	CGTTT	1887309	ExcessHet	0	none	0.003572	0	98	0.003572
chrX-152827995-CTTT-CGTTTT	chrX	152827995	CTTT	CGTTTT	1887309	ExcessHet	0	none	4.04e-4	0	98	4.04e-4
chrX-152827995-CTTT-CT	chrX	152827995	CTTT	CT	1887309	ExcessHet	0	none	0.004872	0	98	0.004872
chrX-152827995-CTTT-CTT	chrX	152827995	CTTT	CTT	1887309	ExcessHet	0	none	0.126677	13	98	0.126677
chrX-152827995-CTTT-CTTTT	chrX	152827995	CTTT	CTTTT	1887309	ExcessHet	0	none	0.26814499999999974	28	98	0.26814499999999974
chrX-152827995-CTTT-CTTTTT	chrX	152827995	CTTT	CTTTTT	1887309	ExcessHet	0	none	0.03242200000000001	2	98	0.03242200000000001
chrX-152827995-CTTT-CTTTTTT	chrX	152827995	CTTT	CTTTTTT	1887309	ExcessHet	0	none	0.00176599999999999	0	98	0.00176599999999999
chrX-152827995-CTTT-CTTTTTTT	chrX	152827995	CTTT	CTTTTTTT	1887309	ExcessHet	0	none	9e-6	0	98	9e-6
chrX-152827995-CTTT-TTTT	chrX	152827995	CTTT	TTTT	1887309	ExcessHet	0	none	3.6999999999999985e-5	0	98	3.6999999999999985e-5
chrX-152827996-T-*	chrX	152827996	T	*	1007	PASS	0	none	0.131909	13	66	0.131909
chrX-152827996-T-C	chrX	152827996	T	C	1007	PASS	0	none	0	0	66	1e-6
chrX-152827996-T-G	chrX	152827996	T	G	1007	PASS	4.2304e-4	afr	4.04e-4	0	66	4.2304e-4
chrX-152828729-A-C	chrX	152828729	A	C	3180356	PASS	0.56124	afr	0.233368	30	132	0.56124
chrX-152829796-T-C	chrX	152829796	T	C	835852	PASS	0.15358	sas	0.06523000000000001	12	134	0.15358
chrX-152831107-C-T	chrX	152831107	C	T	7602	PASS	8.5823e-4	nfe	3.3800000000000046e-4	1	134	8.5823e-4
chrX-152831169-A-T	chrX	152831169	A	T	7654	PASS	0.017116	amr	0.004225	5	24	0.017116
chrX-152831173-C-G	chrX	152831173	C	G	17160	PASS	0.073705	afr	0.007796	6	22	0.073705
chrX-152831173-C-T	chrX	152831173	C	T	17160	PASS	0	none	0	0	22	1e-6
chrX-152831177-A-T	chrX	152831177	A	T	15462	PASS	0.1167	afr	0.007797	6	24	0.1167
chrX-152831259-G-C	chrX	152831259	G	C	34285	PASS	0.0085433	mid	0.003982	3	132	0.0085433
chrX-152846241-C-G	chrX	152846241	C	G	46074	PASS	0.022216	afr	0.00214	2	132	0.022216
chrX-152850288-T-G	chrX	152850288	T	G	43630611	PASS	0.93556	eas	0.8725620000000004	118	134	0.93556
chrX-152850430-G-A	chrX	152850430	G	A	19787	PASS	4.2298e-4	amr	3.820000000000003e-4	1	134	4.2298e-4
chrX-152850553-A-G	chrX	152850553	A	G	185856	PASS	0.01224	nfe	0.00846899999999998	1	132	0.01224
chrX-152865800-T-C	chrX	152865800	T	C	1717	PASS	0	none	0	2	134	1e-6
chrX-152867443-G-A	chrX	152867443	G	A	546848	PASS	0.021966	mid	0.01795900000000002	1	128	0.021966
chrX-152869048-C-T	chrX	152869048	C	T	442750	PASS	0.0089911	mid	0.006809	1	134	0.0089911
chrX-152869435-G-A	chrX	152869435	G	A	2022636	PASS	0.2681	afr	0.17517500000000005	11	72	0.2681
chrX-152869542-A-C	chrX	152869542	A	C	7477	PASS	0	none	0	0	4	1e-6
chrX-152869542-A-G	chrX	152869542	A	G	7477	PASS	0.0023855	nfe	0.00122499999999999	0	4	0.0023855
chrX-152914332-C-*	chrX	152914332	C	*	96858	PASS	0	none	0	0	126	1e-6
chrX-152914332-C-T	chrX	152914332	C	T	96858	PASS	0.013167	nfe	0.01052699999999999	2	126	0.013167
chrX-152914462-G-C	chrX	152914462	G	C	8048892	PASS	0.33282	afr	0.2937329999999995	30	134	0.33282
chrX-152914468-G-A	chrX	152914468	G	A	8062051	PASS	0.33348	afr	0.2937599999999996	30	134	0.33348
chrX-152914515-G-A	chrX	152914515	G	A	6790883	PASS	0.33955	afr	0.2938139999999996	30	134	0.33955
chrX-152914545-T-G	chrX	152914545	T	G	6709152	PASS	0.33954	afr	0.29400299999999957	30	134	0.33954
chrX-152914868-G-A	chrX	152914868	G	A	1035	PASS	7.786e-5	afr	0	1	134	7.786e-5
chrX-152917136-C-T	chrX	152917136	C	T	2209	PASS	2.1048e-4	nfe	0	2	134	2.1048e-4
chrX-152917489-G-A	chrX	152917489	G	A	1847823	PASS	0.097532	nfe	0.08103700000000003	12	134	0.097532
chrX-152918036-G-A	chrX	152918036	G	A	5342399	PASS	0.20646	nfe	0.16949000000000003	18	134	0.20646
chrX-152918876-C-A	chrX	152918876	C	A	2563898	PASS	0	none	2.2000000000000003e-5	0	134	2.2000000000000003e-5
chrX-152918876-C-T	chrX	152918876	C	T	2563898	PASS	0.29196	sas	0.225342	24	134	0.29196
chrX-152919025-CGAGGAGGAG-C	chrX	152919025	CGAGGAGGAG	C	746863.97	ExcessHet	0	none	0	0	134	1e-6
chrX-152919025-CGAGGAGGAG-CGAG	chrX	152919025	CGAGGAGGAG	CGAG	746863.97	ExcessHet	0	none	8.210000000000002e-4	0	134	8.210000000000002e-4
chrX-152919025-CGAGGAGGAG-CGAGGAG	chrX	152919025	CGAGGAGGAG	CGAGGAG	746863.97	ExcessHet	0	none	0.14514900000000003	13	134	0.14514900000000003
chrX-152919025-CGAGGAGGAG-CGAGGAGGAGGAG	chrX	152919025	CGAGGAGGAG	CGAGGAGGAGGAG	746863.97	ExcessHet	0	none	9e-6	0	134	9e-6
chrX-152919026-G-*	chrX	152919026	G	*	2742	PASS	0	none	0.146189	13	118	0.146189
chrX-152919026-G-A	chrX	152919026	G	A	2742	PASS	6.554e-5	nfe	8.9e-5	0	118	8.9e-5
chrX-152920464-A-C	chrX	152920464	A	C	113816	PASS	0.010885	mid	0.004544	4	134	0.010885
chrX-152920495-G-A	chrX	152920495	G	A	12125408	PASS	0.74455	afr	0.5687880000000002	81	134	0.74455
chrX-152922265-T-C	chrX	152922265	T	C	4270770	PASS	0.24008	nfe	0.177545	23	134	0.24008
chrX-152922609-ATG-A	chrX	152922609	ATG	A	13705088	PASS	0	none	0	0	134	1e-6
chrX-152922609-ATG-CTG	chrX	152922609	ATG	CTG	13705088	PASS	0	none	0.7972800000000005	104	134	0.7972800000000005
chrX-152928522-A-AG	chrX	152928522	A	AG	68720	PASS	0	none	0	0	134	1e-6
chrX-152928522-A-C	chrX	152928522	A	C	68720	PASS	0.0082439	mid	0.003018	1	134	0.0082439
chrX-152931902-TCCCACTGTTCC-T	chrX	152931902	TCCCACTGTTCC	T	4337105.97	PASS	0.52738	eas	0.38704199999999983	55	128	0.52738
chrX-152931917-A-C	chrX	152931917	A	C	57880	PASS	0.079371	afr	0.004951	1	114	0.079371
chrX-152932823-T-G	chrX	152932823	T	G	2920	VQSRTrancheSNP99.90to99.95	0.0022227	nfe	0.00161999999999999	0	128	0.0022227
chrX-152932834-C-T	chrX	152932834	C	T	23123	PASS	0.0013273	nfe	8.450000000000003e-4	2	134	0.0013273
chrX-152936547-C-T	chrX	152936547	C	T	508014	PASS	0.037983	nfe	0.03136400000000001	2	134	0.037983
chrX-152938306-A-G	chrX	152938306	A	G	1993124	PASS	0.31445	afr	0.2011	25	134	0.31445
chrX-152941845-C-T	chrX	152941845	C	T	33125	PASS	0.005157	nfe	0.00137499999999999	1	134	0.005157
chrX-152945200-C-T	chrX	152945200	C	T	7837	PASS	3.1415e-4	mid	3.820000000000003e-4	2	134	3.820000000000003e-4
chrX-152945607-A-ATGG	chrX	152945607	A	ATGG	4492513.97	PASS	0.41199	sas	0.28160899999999967	38	134	0.41199
chrX-152945607-A-ATTG	chrX	152945607	A	ATTG	4492513.97	PASS	0.0010603	afr	5.2999999999999994e-5	0	134	0.0010603
chrX-152963988-C-T	chrX	152963988	C	T	131649	PASS	0.0095286	nfe	0.006396	3	134	0.0095286
chrX-152963989-G-A	chrX	152963989	G	A	1273259	PASS	0.098718	nfe	0.06648400000000003	17	132	0.098718
chrX-152965616-A-G	chrX	152965616	A	G	3716998	PASS	0.43562	sas	0.3056359999999994	38	130	0.43562
chrX-152967031-G-T	chrX	152967031	G	T	2699643	PASS	0.41217	sas	0.28045599999999965	36	128	0.41217
chrX-152967378-G-A	chrX	152967378	G	A	71687	PASS	0.056722	afr	0.006059	1	130	0.056722
chrX-152969278-C-T	chrX	152969278	C	T	5113130	PASS	0.41935	sas	0.2796889999999996	36	130	0.41935
chrX-152969283-A-G	chrX	152969283	A	G	5231685	PASS	0.41998	sas	0.28260399999999974	36	130	0.41998
chrX-152969524-C-T	chrX	152969524	C	T	9151180	PASS	0.42324	sas	0.2836609999999998	38	134	0.42324
chrX-152969534-C-T	chrX	152969534	C	T	8885163	PASS	0.42316	sas	0.2788279999999995	38	134	0.42316
chrX-152990435-T-C	chrX	152990435	T	C	2183273	PASS	0.11749	nfe	0.08232400000000001	8	134	0.11749
chrX-152990710-C-T	chrX	152990710	C	T	265602	PASS	0.012374	nfe	0.00712	3	134	0.012374
chrX-152990779-C-T	chrX	152990779	C	T	16521	PASS	7.1524e-4	nfe	2.09e-4	2	134	7.1524e-4
chrX-152991828-C-T	chrX	152991828	C	T	16821	PASS	0.0055436	nfe	0.002314	2	124	0.0055436
chrX-152991916-T-C	chrX	152991916	T	C	1022769	PASS	0.39763	sas	0.232636	20	76	0.39763
chrX-152991916-T-G	chrX	152991916	T	G	1022769	PASS	0	none	0	0	76	1e-6
chrX-153028744-CA-AA	chrX	153028744	CA	AA	1010605	PASS	0	none	0	0	134	1e-6
chrX-153028744-CA-C	chrX	153028744	CA	C	1010605	PASS	0.45339	eas	0.056429	11	134	0.45339
chrX-153028744-CA-GA	chrX	153028744	CA	GA	1010605	PASS	0	none	9e-6	0	134	9e-6
chrX-153028903-G-A	chrX	153028903	G	A	262927	VQSRTrancheINDEL99.50to99.90	0.11296	afr	0.007016	1	134	0.11296
chrX-153028903-G-GGCA	chrX	153028903	G	GGCA	262927	VQSRTrancheINDEL99.50to99.90	0.02524	afr	0.00139899999999999	0	134	0.02524
chrX-153029467-G-*	chrX	153029467	G	*	5071480	PASS	0	none	7.099999999999998e-5	0	134	7.099999999999998e-5
chrX-153029467-G-A	chrX	153029467	G	A	5071480	PASS	0.59846	amr	0.4256299999999998	89	134	0.59846
chrX-153029475-G-*	chrX	153029475	G	*	2342	PASS	0	none	8.9e-5	0	132	8.9e-5
chrX-153029475-G-A	chrX	153029475	G	A	2342	PASS	7.909e-5	nfe	9e-6	1	132	7.909e-5
chrX-153029475-G-T	chrX	153029475	G	T	2342	PASS	0	none	0	0	132	1e-6
chrX-153029510-G-*	chrX	153029510	G	*	2578342	PASS	0	none	2.2000000000000003e-5	0	132	2.2000000000000003e-5
chrX-153029510-G-A	chrX	153029510	G	A	2578342	PASS	0.10219	afr	0.00833999999999999	0	132	0.10219
chrX-153029510-G-C	chrX	153029510	G	C	2578342	PASS	0.47471	eas	0.19724500000000003	37	132	0.47471
chrX-153029510-G-GGTGAGGCAGGAGCTGCC	chrX	153029510	G	GGTGAGGCAGGAGCTGCC	2578342	PASS	0	none	2.2000000000000003e-5	0	132	2.2000000000000003e-5
chrX-153029510-G-T	chrX	153029510	G	T	2578342	PASS	0	none	9e-6	0	132	9e-6
chrX-153029567-C-G	chrX	153029567	C	G	868973	PASS	0.45454	eas	0.08149200000000001	10	134	0.45454
chrX-153029658-G-A	chrX	153029658	G	A	659178	PASS	0.45224	eas	0.078838	10	134	0.45224
chrX-153029774-C-T	chrX	153029774	C	T	1824427	PASS	0.56738	sas	0.26686999999999955	45	134	0.56738
chrX-153029784-G-C	chrX	153029784	G	C	1098511	PASS	0.34794	nfe	0.16553900000000002	51	130	0.34794
chrX-153029836-C-T	chrX	153029836	C	T	309944	PASS	0.40963	eas	0.06371700000000001	10	126	0.40963
chrX-153029854-C-G	chrX	153029854	C	G	1437746	PASS	0	none	0	0	128	1e-6
chrX-153029854-C-T	chrX	153029854	C	T	1437746	PASS	0.57788	eas	0.219049	43	128	0.57788
chrX-153029855-A-G	chrX	153029855	A	G	3430947	PASS	0.99436	nfe	0.5373640000000007	127	128	0.99436
chrX-153030027-C-T	chrX	153030027	C	T	106811	PASS	0.14897	nfe	0.03932600000000001	7	40	0.14897
chrX-153030284-G-A	chrX	153030284	G	A	168639	PASS	0.59946	nfe	0.099029	0	0	0.59946
chrX-153052089-T-C	chrX	153052089	T	C	372860	PASS	0.12732	nfe	0.06604000000000003	0	4	0.12732
chrX-153052484-T-C	chrX	153052484	T	C	908821	PASS	0.92957	nfe	0.3503969999999997	0	0	0.92957
chrX-153052506-T-C	chrX	153052506	T	C	50	PASS	0	none	9e-6	0	0	9e-6
chrX-153057022-C-A	chrX	153057022	C	A	10569258	PASS	0.44034	nfe	0.3447029999999994	61	134	0.44034
chrX-153058185-C-T	chrX	153058185	C	T	7835418	PASS	0.13497	sas	0.1243	13	134	0.13497
chrX-153058775-C-T	chrX	153058775	C	T	2358483	PASS	0.36784	afr	0.15580100000000002	16	132	0.36784
chrX-153059224-A-AAGG	chrX	153059224	A	AAGG	472534.97	PASS	0.87492	nfe	0.192473	0	0	0.87492
chrX-153059224-A-AGG	chrX	153059224	A	AGG	472534.97	PASS	0	none	0	0	0	1e-6
chrX-153072991-T-A	chrX	153072991	T	A	426845	PASS	0.22603	eas	0.049497	2	46	0.22603
chrX-153072991-T-C	chrX	153072991	T	C	426845	PASS	0	none	9e-6	0	46	9e-6
chrX-153073226-C-T	chrX	153073226	C	T	8436333	PASS	0.56362	amr	0.224088	17	92	0.56362
chrX-153073517-G-A	chrX	153073517	G	A	45505101	PASS	0.58058	amr	0.25176499999999946	19	92	0.58058
chrX-153073905-C-T	chrX	153073905	C	T	2310699	ExcessHet	0.17671	amr	0.12086800000000002	13	96	0.17671
chrX-153074186-T-*	chrX	153074186	T	*	1947975	VQSRTrancheINDEL99.50to99.90	0	none	0	0	126	1e-6
chrX-153074186-T-G	chrX	153074186	T	G	1947975	VQSRTrancheINDEL99.50to99.90	0.44877	eas	0.09357100000000004	4	126	0.44877
chrX-153074186-T-TCCTGGTCGGGAGCCAGAGGGCCTCCG	chrX	153074186	T	TCCTGGTCGGGAGCCAGAGGGCCTCCG	1947975	VQSRTrancheINDEL99.50to99.90	5.1884e-4	afr	3.6999999999999985e-5	0	126	5.1884e-4
chrX-153074377-G-A	chrX	153074377	G	A	1108353	VQSRTrancheSNP99.95to100.00	1.4493e-4	nfe	3.6999999999999985e-5	0	134	1.4493e-4
chrX-153074377-G-C	chrX	153074377	G	C	1108353	VQSRTrancheSNP99.95to100.00	0.062069	nfe	0.08438900000000002	32	134	0.08438900000000002
chrX-153074491-A-C	chrX	153074491	A	C	5443	PASS	0.0038947	eas	0.004001	1	70	0.004001
chrX-153074580-C-G	chrX	153074580	C	G	2174368	PASS	0.47015	sas	0.19254	6	54	0.47015
chrX-153074687-G-T	chrX	153074687	G	T	87820	PASS	0.04274	nfe	0.02142200000000001	0	0	0.04274
chrX-153074812-T-G	chrX	153074812	T	G	84747	PASS	0.31944	amr	0.03215000000000002	0	0	0.31944
chrX-153075654-G-*	chrX	153075654	G	*	1690276	VQSRTrancheSNP99.90to99.95	0	none	0	0	134	1e-6
chrX-153075654-G-A	chrX	153075654	G	A	1690276	VQSRTrancheSNP99.90to99.95	5.3e-7	nfe	0	0	134	1e-6
chrX-153075654-G-C	chrX	153075654	G	C	1690276	VQSRTrancheSNP99.90to99.95	0.42473	eas	0.107636	4	134	0.42473
chrX-153075845-A-C	chrX	153075845	A	C	962041	VQSRTrancheSNP99.80to99.90	0.42479	eas	0.08992700000000002	4	128	0.42479
chrX-153076126-G-A	chrX	153076126	G	A	1579718	PASS	0.35825	sas	0.16368300000000002	8	88	0.35825
chrX-153076171-C-T	chrX	153076171	C	T	1048	VQSRTrancheSNP99.80to99.90	6.484e-5	nfe	9e-6	1	82	6.484e-5
chrX-153182126-G-A	chrX	153182126	G	A	2229715	PASS	0.19731	sas	0.133268	11	100	0.19731
chrX-153182126-G-T	chrX	153182126	G	T	2229715	PASS	0	none	0	0	100	1e-6
chrX-153182312-C-G	chrX	153182312	C	G	4744208	PASS	0.1969	sas	0.134171	17	134	0.1969
chrX-153182370-C-T	chrX	153182370	C	T	3367413	PASS	0.43272	eas	0.085596	4	134	0.43272
chrX-153182483-A-G	chrX	153182483	A	G	12368803	PASS	0.6161	eas	0.234757	21	134	0.6161
chrX-153182545-A-G	chrX	153182545	A	G	2566	PASS	6e-6	nfe	0	2	134	6e-6
chrX-153182576-G-A	chrX	153182576	G	A	1265341	PASS	0.02942	nfe	0.02192400000000001	1	134	0.02942
chrX-153182604-G-A	chrX	153182604	G	A	5149642	PASS	0.43236	eas	0.085622	4	134	0.43236
chrX-153182743-A-T	chrX	153182743	A	T	131668	PASS	0.004072	nfe	0.00139899999999999	1	134	0.004072
chrX-153182791-A-C	chrX	153182791	A	C	186546	PASS	0.0023939	nfe	0.00194099999999999	1	134	0.0023939
chrX-153183202-C-T	chrX	153183202	C	T	6371051	PASS	0.19753	sas	0.138233	17	134	0.19753
chrX-153183336-A-G	chrX	153183336	A	G	3611485	PASS	0.19445	sas	0.13524700000000003	17	134	0.19445
chrX-153183383-C-G	chrX	153183383	C	G	1908763	PASS	0.43428	eas	0.08505900000000001	4	134	0.43428
chrX-153183472-A-G	chrX	153183472	A	G	1172284	PASS	0.43746	eas	0.08470600000000002	4	132	0.43746
chrX-153183521-TG-T	chrX	153183521	TG	T	5210.97	VQSRTrancheINDEL99.50to99.90	8.309e-4	nfe	4.730000000000005e-4	2	128	8.309e-4
chrX-153183522-GT-*	chrX	153183522	GT	*	34782	VQSRTrancheINDEL95.00to96.00	0	none	4.720000000000004e-4	2	122	4.720000000000004e-4
chrX-153183522-GT-AT	chrX	153183522	GT	AT	34782	VQSRTrancheINDEL95.00to96.00	0	none	0	0	122	1e-6
chrX-153183522-GT-G	chrX	153183522	GT	G	34782	VQSRTrancheINDEL95.00to96.00	2.6829e-4	mid	0.00189099999999999	0	122	0.00189099999999999
chrX-153183522-GT-GTT	chrX	153183522	GT	GTT	34782	VQSRTrancheINDEL95.00to96.00	0	none	0.024377	1	122	0.024377
chrX-153183522-GT-GTTT	chrX	153183522	GT	GTTT	34782	VQSRTrancheINDEL95.00to96.00	0	none	1.27e-4	0	122	1.27e-4
chrX-153183522-GT-TT	chrX	153183522	GT	TT	34782	VQSRTrancheINDEL95.00to96.00	0	none	9e-6	0	122	9e-6
chrX-153183766-C-G	chrX	153183766	C	G	230487	PASS	0	none	1.47e-4	0	6	1.47e-4
chrX-153183766-C-T	chrX	153183766	C	T	230487	PASS	0.1653	sas	0.07199500000000002	3	6	0.1653
chrX-153204259-G-A	chrX	153204259	G	A	20061	PASS	0.6021	eas	0.01354399999999999	0	0	0.6021
chrX-153249358-G-A	chrX	153249358	G	A	230505	PASS	0.42967	eas	0.06397300000000002	4	104	0.42967
chrX-153249613-A-G	chrX	153249613	A	G	275331	PASS	0.4706	nfe	0.152266	0	0	0.4706
chrX-153249613-A-T	chrX	153249613	A	T	275331	PASS	0	none	0	0	0	1e-6
chrX-153318370-G-T	chrX	153318370	G	T	115585	PASS	0.39796	nfe	0.07823100000000001	0	0	0.39796
chrX-153318529-T-G	chrX	153318529	T	G	75	PASS	0	none	2.2000000000000003e-5	0	4	2.2000000000000003e-5
chrX-153318537-C-T	chrX	153318537	C	T	158346	PASS	0.43228	eas	0.06449700000000001	1	6	0.43228
chrX-153318769-G-A	chrX	153318769	G	A	913444	PASS	0.47708	eas	0.10317	28	122	0.47708
chrX-153318813-A-G	chrX	153318813	A	G	3958223	PASS	0.9256	eas	0.3499259999999996	84	132	0.9256
chrX-153318818-T-G	chrX	153318818	T	G	276	PASS	0	none	3.820000000000003e-4	0	118	3.820000000000003e-4
chrX-153319307-C-T	chrX	153319307	C	T	2499084	PASS	0.2648	afr	0.049562	11	134	0.2648
chrX-153319402-C-A	chrX	153319402	C	A	5248044	PASS	0.47618	eas	0.115832	31	134	0.47618
chrX-153319454-C-T	chrX	153319454	C	T	51388	PASS	0.0021878	nfe	8.930000000000006e-4	2	134	0.0021878
chrX-153319493-G-C	chrX	153319493	G	C	5289608	PASS	0.47595	eas	0.12080500000000002	31	134	0.47595
chrX-153319557-G-A	chrX	153319557	G	A	79727	PASS	0.0035739	nfe	0.00122899999999999	2	134	0.0035739
chrX-153319557-G-GC	chrX	153319557	G	GC	79727	PASS	0	none	0	0	134	1e-6
chrX-153319732-G-C	chrX	153319732	G	C	14982	PASS	0.0012662	nfe	2.2999999999999995e-4	1	134	0.0012662
chrX-153320036-T-*	chrX	153320036	T	*	268547	PASS	0	none	3.6999999999999985e-5	0	134	3.6999999999999985e-5
chrX-153320036-T-G	chrX	153320036	T	G	268547	PASS	0.068114	afr	0.005005	1	134	0.068114
chrX-153320578-C-A	chrX	153320578	C	A	13517	PASS	0.0019106	nfe	6.340000000000003e-4	1	134	0.0019106
chrX-153320678-C-T	chrX	153320678	C	T	2220009	PASS	0.47274	eas	0.11043	30	134	0.47274
chrX-153320684-T-C	chrX	153320684	T	C	62063	VQSRTrancheSNP99.95to100.00	0.026736	afr	0.003094	1	134	0.026736
chrX-153320750-G-C	chrX	153320750	G	C	18088	PASS	0.0069915	nfe	8.450000000000003e-4	1	134	0.0069915
chrX-153320760-G-A	chrX	153320760	G	A	1361968	PASS	0.30439	amr	0.107824	40	134	0.30439
chrX-153320778-G-C	chrX	153320778	G	C	1246643	PASS	0.47402	eas	0.099417	31	134	0.47402
chrX-153345279-T-C	chrX	153345279	T	C	3132621	PASS	0.81326	eas	0.4978139999999994	18	44	0.81326
chrX-153345301-C-T	chrX	153345301	C	T	12837	PASS	0.0018319	nfe	0.00122599999999999	1	56	0.0018319
chrX-153345489-T-C	chrX	153345489	T	C	9933066	PASS	0.81949	eas	0.5527620000000001	68	130	0.81949
chrX-153345527-T-C	chrX	153345527	T	C	6521461	PASS	0.61656	afr	0.340254	40	132	0.61656
chrX-153345732-GGGGGTCCCAGCTGAGCTCTTGGAGTTGAGGTTAGGGTTT-*	chrX	153345732	GGGGGTCCCAGCTGAGCTCTTGGAGTTGAGGTTAGGGTTT	*	6082732.97	PASS	0	none	0	0	76	1e-6
chrX-153345732-GGGGGTCCCAGCTGAGCTCTTGGAGTTGAGGTTAGGGTTT-G	chrX	153345732	GGGGGTCCCAGCTGAGCTCTTGGAGTTGAGGTTAGGGTTT	G	6082732.97	PASS	0.82137	eas	0.542062	38	76	0.82137
chrX-153345733-GGGGTCCCAGCTGAGCTCTTGGAGTTGAGGTTAGGGTTT-*	chrX	153345733	GGGGTCCCAGCTGAGCTCTTGGAGTTGAGGTTAGGGTTT	*	9183.97	PASS	0	none	0.542089	38	76	0.542089
chrX-153345733-GGGGTCCCAGCTGAGCTCTTGGAGTTGAGGTTAGGGTTT-G	chrX	153345733	GGGGTCCCAGCTGAGCTCTTGGAGTTGAGGTTAGGGTTT	G	9183.97	PASS	0	none	1.27e-4	0	76	1.27e-4
chrX-153345734-G-*	chrX	153345734	G	*	1702	VQSRTrancheSNP99.90to99.95	0	none	0.542332	38	76	0.542332
chrX-153345734-G-A	chrX	153345734	G	A	1702	VQSRTrancheSNP99.90to99.95	0	none	0	0	76	1e-6
chrX-153345736-GTCCCAGCT-*	chrX	153345736	GTCCCAGCT	*	2365	PASS	0	none	0.542332	38	76	0.542332
chrX-153345736-GTCCCAGCT-ATCCCAGCT	chrX	153345736	GTCCCAGCT	ATCCCAGCT	2365	PASS	0	none	0	0	76	1e-6
chrX-153345736-GTCCCAGCT-G	chrX	153345736	GTCCCAGCT	G	2365	PASS	0	none	0	0	76	1e-6
chrX-153345736-GTCCCAGCT-GCCCAGCT	chrX	153345736	GTCCCAGCT	GCCCAGCT	2365	PASS	0	none	0	0	76	1e-6
chrX-153345737-T-*	chrX	153345737	T	*	6395	PASS	0	none	0.542386	38	76	0.542386
chrX-153345737-T-G	chrX	153345737	T	G	6395	PASS	0.0042522	nfe	0.00176499999999999	0	76	0.0042522
chrX-153345738-CCCAGCTGAGCTCTTGGAGTTGAGGTTAGGGTTTGGGGG-*	chrX	153345738	CCCAGCTGAGCTCTTGGAGTTGAGGTTAGGGTTTGGGGG	*	464.97	PASS	0	none	0.5423620000000001	38	76	0.5423620000000001
chrX-153345738-CCCAGCTGAGCTCTTGGAGTTGAGGTTAGGGTTTGGGGG-C	chrX	153345738	CCCAGCTGAGCTCTTGGAGTTGAGGTTAGGGTTTGGGGG	C	464.97	PASS	8.464e-5	nfe	0	0	76	8.464e-5
chrX-153345741-A-*	chrX	153345741	A	*	4163	PASS	0	none	0.5423890000000001	38	76	0.5423890000000001
chrX-153345741-A-T	chrX	153345741	A	T	4163	PASS	0.0021143	nfe	0.00156799999999999	0	76	0.0021143
chrX-153345742-G-*	chrX	153345742	G	*	1056	PASS	0	none	0.5424180000000006	38	78	0.5424180000000006
chrX-153345742-G-T	chrX	153345742	G	T	1056	PASS	4.1e-6	nfe	0	0	78	4.1e-6
chrX-153345746-AGCTCTTGGAGTTGAGGTTAGGGTTTGGGGGC-*	chrX	153345746	AGCTCTTGGAGTTGAGGTTAGGGTTTGGGGGC	*	117.97	PASS	0	none	0.5423640000000006	38	76	0.5423640000000006
chrX-153345746-AGCTCTTGGAGTTGAGGTTAGGGTTTGGGGGC-A	chrX	153345746	AGCTCTTGGAGTTGAGGTTAGGGTTTGGGGGC	A	117.97	PASS	0	none	0	0	76	1e-6
chrX-153345750-C-*	chrX	153345750	C	*	1714	VQSRTrancheSNP99.90to99.95	0	none	0.5424180000000006	38	78	0.5424180000000006
chrX-153345750-C-G	chrX	153345750	C	G	1714	VQSRTrancheSNP99.90to99.95	0	none	0	0	78	1e-6
chrX-153345752-TGG-*	chrX	153345752	TGG	*	1704.97	VQSRTrancheINDEL96.00to97.00	0	none	0.5424180000000006	38	78	0.5424180000000006
chrX-153345752-TGG-T	chrX	153345752	TGG	T	1704.97	VQSRTrancheINDEL96.00to97.00	0	none	0	0	78	1e-6
chrX-153345756-G-*	chrX	153345756	G	*	1704.97	VQSRTrancheINDEL95.00to96.00	0	none	0.5424480000000007	38	80	0.5424480000000007
chrX-153345756-G-GGC	chrX	153345756	G	GGC	1704.97	VQSRTrancheINDEL95.00to96.00	0	none	0	0	80	1e-6
chrX-153345759-G-*	chrX	153345759	G	*	1716	VQSRTrancheSNP99.90to99.95	0	none	0.5424480000000007	38	80	0.5424480000000007
chrX-153345759-G-C	chrX	153345759	G	C	1716	VQSRTrancheSNP99.90to99.95	0	none	0	0	80	1e-6
chrX-153345771-T-*	chrX	153345771	T	*	2069	PASS	0	none	0.5424480000000007	38	80	0.5424480000000007
chrX-153345771-T-G	chrX	153345771	T	G	2069	PASS	0	none	1.6699999999999994e-4	0	80	1.6699999999999994e-4
chrX-153347654-C-T	chrX	153347654	C	T	26357436	PASS	0.81929	eas	0.550251	72	134	0.81929
chrX-153348244-AATCTG-A	chrX	153348244	AATCTG	A	1679640	PASS	0	none	0	0	0	1e-6
chrX-153348244-AATCTG-GATCTG	chrX	153348244	AATCTG	GATCTG	1679640	PASS	0	none	0.38284399999999985	0	0	0.38284399999999985
chrX-153348368-G-A	chrX	153348368	G	A	77722	PASS	0.12611	nfe	0.04037100000000002	0	0	0.12611
chrX-153396566-C-T	chrX	153396566	C	T	41523	PASS	0.076643	nfe	0.01375599999999999	1	8	0.076643
chrX-153396773-G-A	chrX	153396773	G	A	1756659	PASS	0.46729	eas	0.141028	44	126	0.46729
chrX-153397248-G-A	chrX	153397248	G	A	94330	PASS	0.016144	afr	0.00130199999999999	2	134	0.016144
chrX-153397692-G-A	chrX	153397692	G	A	461216	PASS	0.032235	nfe	0.01630100000000001	4	134	0.032235
chrX-153397919-G-C	chrX	153397919	G	C	18033927	PASS	0.66336	nfe	0.5626990000000002	89	134	0.66336
chrX-153398055-C-*	chrX	153398055	C	*	57386	ExcessHet	0	none	6.780000000000002e-4	0	10	6.780000000000002e-4
chrX-153398055-C-A	chrX	153398055	C	A	57386	ExcessHet	1.22e-5	nfe	5.2999999999999994e-5	1	10	5.2999999999999994e-5
chrX-153398055-C-T	chrX	153398055	C	T	57386	ExcessHet	0.043761	amr	0.02892900000000002	0	10	0.043761
chrX-153398099-T-*	chrX	153398099	T	*	30227	PASS	0	none	6.310000000000003e-4	0	8	6.310000000000003e-4
chrX-153398099-T-A	chrX	153398099	T	A	30227	PASS	0	none	2.2000000000000003e-5	0	8	2.2000000000000003e-5
chrX-153398099-T-C	chrX	153398099	T	C	30227	PASS	0.015146	nfe	0.00916699999999998	1	8	0.015146
chrX-153398099-T-G	chrX	153398099	T	G	30227	PASS	0	none	9e-6	0	8	9e-6
chrX-153398101-CCCTCACCTGCGCCTCCTGCCTCACCTGCTGCTCCTG-*	chrX	153398101	CCCTCACCTGCGCCTCCTGCCTCACCTGCTGCTCCTG	*	29148	VQSRTrancheINDEL97.00to99.00	0	none	6.320000000000003e-4	0	28	6.320000000000003e-4
chrX-153398101-CCCTCACCTGCGCCTCCTGCCTCACCTGCTGCTCCTG-ACCTCACCTGCGCCTCCTGCCTCACCTGCTGCTCCTG	chrX	153398101	CCCTCACCTGCGCCTCCTGCCTCACCTGCTGCTCCTG	ACCTCACCTGCGCCTCCTGCCTCACCTGCTGCTCCTG	29148	VQSRTrancheINDEL97.00to99.00	0	none	3.6999999999999985e-5	0	28	3.6999999999999985e-5
chrX-153398101-CCCTCACCTGCGCCTCCTGCCTCACCTGCTGCTCCTG-C	chrX	153398101	CCCTCACCTGCGCCTCCTGCCTCACCTGCTGCTCCTG	C	29148	VQSRTrancheINDEL97.00to99.00	2.123e-5	sas	9e-6	0	28	2.123e-5
chrX-153398101-CCCTCACCTGCGCCTCCTGCCTCACCTGCTGCTCCTG-CACCTGCGCCTCCTGCCTCACCTGCTGCTCCTCCCTCACCTGCTGCTCCTGCCTCACCTGCGCCTCCTGCCTCACCTGCTGCTCCTG	chrX	153398101	CCCTCACCTGCGCCTCCTGCCTCACCTGCTGCTCCTG	CACCTGCGCCTCCTGCCTCACCTGCTGCTCCTCCCTCACCTGCTGCTCCTGCCTCACCTGCGCCTCCTGCCTCACCTGCTGCTCCTG	29148	VQSRTrancheINDEL97.00to99.00	0	none	9e-6	0	28	9e-6
chrX-153398101-CCCTCACCTGCGCCTCCTGCCTCACCTGCTGCTCCTG-CCCTCACCTGCGCCTCCTGCCTCACCTGCTGCTCCTCCCTCACCTGCTGCTCCTGCCTCACCTGCGCCTCCTGCCTCACCTGCTGCTCCTG	chrX	153398101	CCCTCACCTGCGCCTCCTGCCTCACCTGCTGCTCCTG	CCCTCACCTGCGCCTCCTGCCTCACCTGCTGCTCCTCCCTCACCTGCTGCTCCTGCCTCACCTGCGCCTCCTGCCTCACCTGCTGCTCCTG	29148	VQSRTrancheINDEL97.00to99.00	0	none	2.2000000000000003e-5	0	28	2.2000000000000003e-5
chrX-153398101-CCCTCACCTGCGCCTCCTGCCTCACCTGCTGCTCCTG-CCCTCACCTGCGCCTCCTGCCTCACCTGCTGCTCCTGCCTCACCTGCGCCTCCTGCCTCACCTGCTGCTCCTCCCTCACCTGCTGCTCCTGCCTCACCTGCGCCTCCTGCCTCACCTGCTGCTCCTG	chrX	153398101	CCCTCACCTGCGCCTCCTGCCTCACCTGCTGCTCCTG	CCCTCACCTGCGCCTCCTGCCTCACCTGCTGCTCCTGCCTCACCTGCGCCTCCTGCCTCACCTGCTGCTCCTCCCTCACCTGCTGCTCCTGCCTCACCTGCGCCTCCTGCCTCACCTGCTGCTCCTG	29148	VQSRTrancheINDEL97.00to99.00	0	none	9e-6	0	28	9e-6
chrX-153398101-CCCTCACCTGCGCCTCCTGCCTCACCTGCTGCTCCTG-CCCTCACCTGCGCCTCCTGCCTCACCTGCTGCTCCTGCCTCACCTGCGCCTCCTGCCTCACCTGCTGCTCCTG	chrX	153398101	CCCTCACCTGCGCCTCCTGCCTCACCTGCTGCTCCTG	CCCTCACCTGCGCCTCCTGCCTCACCTGCTGCTCCTGCCTCACCTGCGCCTCCTGCCTCACCTGCTGCTCCTG	29148	VQSRTrancheINDEL97.00to99.00	0	none	9e-6	0	28	9e-6
chrX-153398101-CCCTCACCTGCGCCTCCTGCCTCACCTGCTGCTCCTG-CCCTCACCTGCTGCTCCTCCCTCACCTGCTGCTCCTGCCTCACCTGCGCCTCCTGCCTCACCTGCTGCTCCTG	chrX	153398101	CCCTCACCTGCGCCTCCTGCCTCACCTGCTGCTCCTG	CCCTCACCTGCTGCTCCTCCCTCACCTGCTGCTCCTGCCTCACCTGCGCCTCCTGCCTCACCTGCTGCTCCTG	29148	VQSRTrancheINDEL97.00to99.00	0	none	0	0	28	1e-6
chrX-153398101-CCCTCACCTGCGCCTCCTGCCTCACCTGCTGCTCCTG-CCCTCACCTGCTGCTCCTG	chrX	153398101	CCCTCACCTGCGCCTCCTGCCTCACCTGCTGCTCCTG	CCCTCACCTGCTGCTCCTG	29148	VQSRTrancheINDEL97.00to99.00	0	none	0	0	28	1e-6
chrX-153398101-CCCTCACCTGCGCCTCCTGCCTCACCTGCTGCTCCTG-CCCTCACCTGCTGCTCCTGCCTCACCTGCGCCTCCTGCCTCACCTGCTGCTCCTG	chrX	153398101	CCCTCACCTGCGCCTCCTGCCTCACCTGCTGCTCCTG	CCCTCACCTGCTGCTCCTGCCTCACCTGCGCCTCCTGCCTCACCTGCTGCTCCTG	29148	VQSRTrancheINDEL97.00to99.00	0	none	0	0	28	1e-6
chrX-153398101-CCCTCACCTGCGCCTCCTGCCTCACCTGCTGCTCCTG-GCCTCACCTGCGCCTCCTGCCTCACCTGCTGCTCCTG	chrX	153398101	CCCTCACCTGCGCCTCCTGCCTCACCTGCTGCTCCTG	GCCTCACCTGCGCCTCCTGCCTCACCTGCTGCTCCTG	29148	VQSRTrancheINDEL97.00to99.00	0	none	0.002733	1	28	0.002733
chrX-153398113-CCTCCTGCCTCACCTGCTGCTCCTGCCTCACCTGCGCCTCCTGCCTCACCTGCTG-*	chrX	153398113	CCTCCTGCCTCACCTGCTGCTCCTGCCTCACCTGCGCCTCCTGCCTCACCTGCTG	*	31140	VQSRTrancheINDEL99.50to99.90	0	none	3.6000000000000035e-4	0	130	3.6000000000000035e-4
chrX-153398113-CCTCCTGCCTCACCTGCTGCTCCTGCCTCACCTGCGCCTCCTGCCTCACCTGCTG-C	chrX	153398113	CCTCCTGCCTCACCTGCTGCTCCTGCCTCACCTGCGCCTCCTGCCTCACCTGCTG	C	31140	VQSRTrancheINDEL99.50to99.90	0	none	0	0	130	1e-6
chrX-153398113-CCTCCTGCCTCACCTGCTGCTCCTGCCTCACCTGCGCCTCCTGCCTCACCTGCTG-CCTCCTGCCTCACCTGCGCCTCCTGCCTCACCTGCTG	chrX	153398113	CCTCCTGCCTCACCTGCTGCTCCTGCCTCACCTGCGCCTCCTGCCTCACCTGCTG	CCTCCTGCCTCACCTGCGCCTCCTGCCTCACCTGCTG	31140	VQSRTrancheINDEL99.50to99.90	0	none	5.2999999999999994e-5	0	130	5.2999999999999994e-5
chrX-153398113-CCTCCTGCCTCACCTGCTGCTCCTGCCTCACCTGCGCCTCCTGCCTCACCTGCTG-CCTCCTGCCTCACCTGCTGCTCCTGCCTCACCTGCGCCTCCTGCCTCACCTGCTGCTCCTGCCTCACCTGCTGCTCCTGCCTCACCTGCGCCTCCTGCCTCACCTGCTG	chrX	153398113	CCTCCTGCCTCACCTGCTGCTCCTGCCTCACCTGCGCCTCCTGCCTCACCTGCTG	CCTCCTGCCTCACCTGCTGCTCCTGCCTCACCTGCGCCTCCTGCCTCACCTGCTGCTCCTGCCTCACCTGCTGCTCCTGCCTCACCTGCGCCTCCTGCCTCACCTGCTG	31140	VQSRTrancheINDEL99.50to99.90	0	none	0	0	130	1e-6
chrX-153398113-CCTCCTGCCTCACCTGCTGCTCCTGCCTCACCTGCGCCTCCTGCCTCACCTGCTG-CCTCCTGCCTCACCTGCTGCTCCTGCCTCACCTGCTGCTCCTGCCTCACCTGCGCCTCCTGCCTCACCTGCTG	chrX	153398113	CCTCCTGCCTCACCTGCTGCTCCTGCCTCACCTGCGCCTCCTGCCTCACCTGCTG	CCTCCTGCCTCACCTGCTGCTCCTGCCTCACCTGCTGCTCCTGCCTCACCTGCGCCTCCTGCCTCACCTGCTG	31140	VQSRTrancheINDEL99.50to99.90	0	none	0.00125299999999999	2	130	0.00125299999999999
chrX-153398113-CCTCCTGCCTCACCTGCTGCTCCTGCCTCACCTGCGCCTCCTGCCTCACCTGCTG-GCTCCTGCCTCACCTGCTGCTCCTGCCTCACCTGCGCCTCCTGCCTCACCTGCTG	chrX	153398113	CCTCCTGCCTCACCTGCTGCTCCTGCCTCACCTGCGCCTCCTGCCTCACCTGCTG	GCTCCTGCCTCACCTGCTGCTCCTGCCTCACCTGCGCCTCCTGCCTCACCTGCTG	31140	VQSRTrancheINDEL99.50to99.90	0	none	5.2999999999999994e-5	0	130	5.2999999999999994e-5
chrX-153398281-CCCTCACCTGCTGCTCCTG-C	chrX	153398281	CCCTCACCTGCTGCTCCTG	C	47525	VQSRTrancheINDEL97.00to99.00	5.5e-6	nfe	9e-6	0	8	9e-6
chrX-153398281-CCCTCACCTGCTGCTCCTG-CCCTCACCTGCTGCTCCTGCCTCACCTGCGCCTCCTGCCTCACCTGCTGCTCCTG	chrX	153398281	CCCTCACCTGCTGCTCCTG	CCCTCACCTGCTGCTCCTGCCTCACCTGCGCCTCCTGCCTCACCTGCTGCTCCTG	47525	VQSRTrancheINDEL97.00to99.00	0	none	0.00136999999999999	1	8	0.00136999999999999
chrX-153398281-CCCTCACCTGCTGCTCCTG-GCCTCACCTGCTGCTCCTG	chrX	153398281	CCCTCACCTGCTGCTCCTG	GCCTCACCTGCTGCTCCTG	47525	VQSRTrancheINDEL97.00to99.00	0	none	0.003613	1	8	0.003613
chrX-153398335-GCCTCACCTACACCTCCTGCCTCACCTGCGCCTCCTGCCTCACCTGCTGCTCCTGCCTCACCTGTTGCTCCTGCCTCACCTGTGCCTCCTGCCTCACCTGCTGCTCCTA-*	chrX	153398335	GCCTCACCTACACCTCCTGCCTCACCTGCGCCTCCTGCCTCACCTGCTGCTCCTGCCTCACCTGTTGCTCCTGCCTCACCTGTGCCTCCTGCCTCACCTGCTGCTCCTA	*	2727	VQSRTrancheINDEL95.00to96.00	0	none	0.002515	0	132	0.002515
chrX-153398335-GCCTCACCTACACCTCCTGCCTCACCTGCGCCTCCTGCCTCACCTGCTGCTCCTGCCTCACCTGTTGCTCCTGCCTCACCTGTGCCTCCTGCCTCACCTGCTGCTCCTA-ACCTCACCTACACCTCCTGCCTCACCTGCGCCTCCTGCCTCACCTGCTGCTCCTGCCTCACCTGTTGCTCCTGCCTCACCTGTGCCTCCTGCCTCACCTGCTGCTCCTA	chrX	153398335	GCCTCACCTACACCTCCTGCCTCACCTGCGCCTCCTGCCTCACCTGCTGCTCCTGCCTCACCTGTTGCTCCTGCCTCACCTGTGCCTCCTGCCTCACCTGCTGCTCCTA	ACCTCACCTACACCTCCTGCCTCACCTGCGCCTCCTGCCTCACCTGCTGCTCCTGCCTCACCTGTTGCTCCTGCCTCACCTGTGCCTCCTGCCTCACCTGCTGCTCCTA	2727	VQSRTrancheINDEL95.00to96.00	0	none	0	0	132	1e-6
chrX-153398335-GCCTCACCTACACCTCCTGCCTCACCTGCGCCTCCTGCCTCACCTGCTGCTCCTGCCTCACCTGTTGCTCCTGCCTCACCTGTGCCTCCTGCCTCACCTGCTGCTCCTA-G	chrX	153398335	GCCTCACCTACACCTCCTGCCTCACCTGCGCCTCCTGCCTCACCTGCTGCTCCTGCCTCACCTGTTGCTCCTGCCTCACCTGTGCCTCCTGCCTCACCTGCTGCTCCTA	G	2727	VQSRTrancheINDEL95.00to96.00	0.0032091	amr	0.00108399999999999	1	132	0.0032091
chrX-153398343-T-*	chrX	153398343	T	*	1391	VQSRTrancheSNP99.90to99.95	0	none	0.003829	1	132	0.003829
chrX-153398343-T-A	chrX	153398343	T	A	1391	VQSRTrancheSNP99.90to99.95	0	none	0	0	132	1e-6
chrX-153398344-A-*	chrX	153398344	A	*	22171	PASS	0	none	0.003816	1	8	0.003816
chrX-153398344-A-C	chrX	153398344	A	C	22171	PASS	2.708e-5	nfe	2.2000000000000003e-5	0	8	2.708e-5
chrX-153398344-A-G	chrX	153398344	A	G	22171	PASS	0.0083081	amr	0.002681	1	8	0.0083081
chrX-153398345-C-*	chrX	153398345	C	*	3766	VQSRTrancheSNP99.80to99.90	0	none	0.003829	1	132	0.003829
chrX-153398345-C-A	chrX	153398345	C	A	3766	VQSRTrancheSNP99.80to99.90	0	none	0	0	132	1e-6
chrX-153398346-ACCTCCTGCCTCACCTGCG-*	chrX	153398346	ACCTCCTGCCTCACCTGCG	*	25158	VQSRTrancheINDEL95.00to96.00	0	none	0.003821	1	58	0.003821
chrX-153398346-ACCTCCTGCCTCACCTGCG-A	chrX	153398346	ACCTCCTGCCTCACCTGCG	A	25158	VQSRTrancheINDEL95.00to96.00	2.206e-5	eas	9e-6	0	58	2.206e-5
chrX-153398346-ACCTCCTGCCTCACCTGCG-CCCTCCTGCCTCACCTGCG	chrX	153398346	ACCTCCTGCCTCACCTGCG	CCCTCCTGCCTCACCTGCG	25158	VQSRTrancheINDEL95.00to96.00	0	none	6.999999999999998e-5	0	58	6.999999999999998e-5
chrX-153398346-ACCTCCTGCCTCACCTGCG-GCCTCCTGCCTCACCTGCG	chrX	153398346	ACCTCCTGCCTCACCTGCG	GCCTCCTGCCTCACCTGCG	25158	VQSRTrancheINDEL95.00to96.00	0	none	0.00241	1	58	0.00241
chrX-153398346-ACCTCCTGCCTCACCTGCG-TCCTCCTGCCTCACCTGCG	chrX	153398346	ACCTCCTGCCTCACCTGCG	TCCTCCTGCCTCACCTGCG	25158	VQSRTrancheINDEL95.00to96.00	0	none	2.2899999999999996e-4	0	58	2.2899999999999996e-4
chrX-153398347-CCTCCTGCCTCACCTGCGCCTCCTGCCTCACCTGCTGCTCCTGCCTCACCTGTTG-*	chrX	153398347	CCTCCTGCCTCACCTGCGCCTCCTGCCTCACCTGCTGCTCCTGCCTCACCTGTTG	*	268	VQSRTrancheINDEL99.50to99.90	0	none	0.003844	1	34	0.003844
chrX-153398347-CCTCCTGCCTCACCTGCGCCTCCTGCCTCACCTGCTGCTCCTGCCTCACCTGTTG-C	chrX	153398347	CCTCCTGCCTCACCTGCGCCTCCTGCCTCACCTGCTGCTCCTGCCTCACCTGTTG	C	268	VQSRTrancheINDEL99.50to99.90	0	none	0	0	34	1e-6
chrX-153398347-CCTCCTGCCTCACCTGCGCCTCCTGCCTCACCTGCTGCTCCTGCCTCACCTGTTG-CCTCCTGCCTCACCTGCGCCTCCTGCCTCACCTGCTGCTCCTGCCTCACCTGCTGCTCCTGCCTCACCTGCGCCTCCTGCCTCACCTGCTGCTCCTGCCTCACCTGTTG	chrX	153398347	CCTCCTGCCTCACCTGCGCCTCCTGCCTCACCTGCTGCTCCTGCCTCACCTGTTG	CCTCCTGCCTCACCTGCGCCTCCTGCCTCACCTGCTGCTCCTGCCTCACCTGCTGCTCCTGCCTCACCTGCGCCTCCTGCCTCACCTGCTGCTCCTGCCTCACCTGTTG	268	VQSRTrancheINDEL99.50to99.90	0	none	0	0	34	1e-6
chrX-153398347-CCTCCTGCCTCACCTGCGCCTCCTGCCTCACCTGCTGCTCCTGCCTCACCTGTTG-GCTCCTGCCTCACCTGCGCCTCCTGCCTCACCTGCTGCTCCTGCCTCACCTGTTG	chrX	153398347	CCTCCTGCCTCACCTGCGCCTCCTGCCTCACCTGCTGCTCCTGCCTCACCTGTTG	GCTCCTGCCTCACCTGCGCCTCCTGCCTCACCTGCTGCTCCTGCCTCACCTGTTG	268	VQSRTrancheINDEL99.50to99.90	0	none	0	0	34	1e-6
chrX-153398353-GCCTCACCTGCGCCTCCTGCCTCACCTGCTGCTCCTGCCTCACCTGTTGCTCCTGCCTCACCTGTGCCTCCTGCCTCACCTGCTGCTCCTACCTCACCTA-*	chrX	153398353	GCCTCACCTGCGCCTCCTGCCTCACCTGCTGCTCCTGCCTCACCTGTTGCTCCTGCCTCACCTGTGCCTCCTGCCTCACCTGCTGCTCCTACCTCACCTA	*	378.97	VQSRTrancheINDEL99.95to100.00	0	none	0.00120499999999999	1	132	0.00120499999999999
chrX-153398353-GCCTCACCTGCGCCTCCTGCCTCACCTGCTGCTCCTGCCTCACCTGTTGCTCCTGCCTCACCTGTGCCTCCTGCCTCACCTGCTGCTCCTACCTCACCTA-G	chrX	153398353	GCCTCACCTGCGCCTCCTGCCTCACCTGCTGCTCCTGCCTCACCTGTTGCTCCTGCCTCACCTGTGCCTCCTGCCTCACCTGCTGCTCCTACCTCACCTA	G	378.97	VQSRTrancheINDEL99.95to100.00	0	none	0	0	132	1e-6
chrX-153398353-GCCTCACCTGCGCCTCCTGCCTCACCTGCTGCTCCTGCCTCACCTGTTGCTCCTGCCTCACCTGTGCCTCCTGCCTCACCTGCTGCTCCTACCTCACCTA-GCCTCACCTGCGCCTCCTGCCTCACCTGCTGCTCCTGCCTCACCTGCTGCTCTTCCCTCACCTGCGCCTCCTGCCTCACCTGCTGCTCCTGCCTCACCTGTTGCTCCTGCCTCACCTGTGCCTCCTGCCTCACCTGCTGCTCCTACCTCACCTA	chrX	153398353	GCCTCACCTGCGCCTCCTGCCTCACCTGCTGCTCCTGCCTCACCTGTTGCTCCTGCCTCACCTGTGCCTCCTGCCTCACCTGCTGCTCCTACCTCACCTA	GCCTCACCTGCGCCTCCTGCCTCACCTGCTGCTCCTGCCTCACCTGCTGCTCTTCCCTCACCTGCGCCTCCTGCCTCACCTGCTGCTCCTGCCTCACCTGTTGCTCCTGCCTCACCTGTGCCTCCTGCCTCACCTGCTGCTCCTACCTCACCTA	378.97	VQSRTrancheINDEL99.95to100.00	0	none	0	0	132	1e-6
chrX-153398363-CGCCTCCTGCCTCACCTGCTGCTCCTGCCTCACCTGTTGCTCCTGCCTCACCTGT-*	chrX	153398363	CGCCTCCTGCCTCACCTGCTGCTCCTGCCTCACCTGTTGCTCCTGCCTCACCTGT	*	78.97	VQSRTrancheINDEL99.95to100.00	0	none	0.00122899999999999	1	132	0.00122899999999999
chrX-153398363-CGCCTCCTGCCTCACCTGCTGCTCCTGCCTCACCTGTTGCTCCTGCCTCACCTGT-C	chrX	153398363	CGCCTCCTGCCTCACCTGCTGCTCCTGCCTCACCTGTTGCTCCTGCCTCACCTGT	C	78.97	VQSRTrancheINDEL99.95to100.00	1.76e-6	nfe	0	0	132	1.76e-6
chrX-153398365-C-*	chrX	153398365	C	*	40	VQSRTrancheSNP99.90to99.95	0	none	0.00120299999999999	1	94	0.00120299999999999
chrX-153398365-C-G	chrX	153398365	C	G	40	VQSRTrancheSNP99.90to99.95	0	none	3.6999999999999985e-5	0	94	3.6999999999999985e-5
chrX-153398371-GCCTCACCTGCTGCTCCTGCCTCACCTGTTGCTCCTGCCTCACCTGTGCCTCCTGCCTCACCTGCTGCTCCTACCTCACCTACACCTCCTGCCTCACCTGCGCCTCCTC-*	chrX	153398371	GCCTCACCTGCTGCTCCTGCCTCACCTGTTGCTCCTGCCTCACCTGTGCCTCCTGCCTCACCTGCTGCTCCTACCTCACCTACACCTCCTGCCTCACCTGCGCCTCCTC	*	158	VQSRTrancheINDEL99.00to99.50	0	none	0.00120499999999999	1	132	0.00120499999999999
chrX-153398371-GCCTCACCTGCTGCTCCTGCCTCACCTGTTGCTCCTGCCTCACCTGTGCCTCCTGCCTCACCTGCTGCTCCTACCTCACCTACACCTCCTGCCTCACCTGCGCCTCCTC-CCCTCACCTGCTGCTCCTGCCTCACCTGTTGCTCCTGCCTCACCTGTGCCTCCTGCCTCACCTGCTGCTCCTACCTCACCTACACCTCCTGCCTCACCTGCGCCTCCTC	chrX	153398371	GCCTCACCTGCTGCTCCTGCCTCACCTGTTGCTCCTGCCTCACCTGTGCCTCCTGCCTCACCTGCTGCTCCTACCTCACCTACACCTCCTGCCTCACCTGCGCCTCCTC	CCCTCACCTGCTGCTCCTGCCTCACCTGTTGCTCCTGCCTCACCTGTGCCTCCTGCCTCACCTGCTGCTCCTACCTCACCTACACCTCCTGCCTCACCTGCGCCTCCTC	158	VQSRTrancheINDEL99.00to99.50	0	none	7.099999999999998e-5	0	132	7.099999999999998e-5
chrX-153398371-GCCTCACCTGCTGCTCCTGCCTCACCTGTTGCTCCTGCCTCACCTGTGCCTCCTGCCTCACCTGCTGCTCCTACCTCACCTACACCTCCTGCCTCACCTGCGCCTCCTC-G	chrX	153398371	GCCTCACCTGCTGCTCCTGCCTCACCTGTTGCTCCTGCCTCACCTGTGCCTCCTGCCTCACCTGCTGCTCCTACCTCACCTACACCTCCTGCCTCACCTGCGCCTCCTC	G	158	VQSRTrancheINDEL99.00to99.50	6.48e-5	amr	0	0	132	6.48e-5
chrX-153398380-G-*	chrX	153398380	G	*	2734	VQSRTrancheSNP99.90to99.95	0	none	0.00125299999999999	1	132	0.00125299999999999
chrX-153398380-G-A	chrX	153398380	G	A	2734	VQSRTrancheSNP99.90to99.95	0	none	2.2000000000000003e-5	0	132	2.2000000000000003e-5
chrX-153398381-CTGCTCCTGCCTCACCTGTTGCTCCTGCCTCACCTGT-*	chrX	153398381	CTGCTCCTGCCTCACCTGTTGCTCCTGCCTCACCTGT	*	104	VQSRTrancheINDEL99.50to99.90	0	none	0.00122899999999999	1	132	0.00122899999999999
chrX-153398381-CTGCTCCTGCCTCACCTGTTGCTCCTGCCTCACCTGT-C	chrX	153398381	CTGCTCCTGCCTCACCTGTTGCTCCTGCCTCACCTGT	C	104	VQSRTrancheINDEL99.50to99.90	2.8202e-4	afr	2.2000000000000003e-5	0	132	2.8202e-4
chrX-153398381-CTGCTCCTGCCTCACCTGTTGCTCCTGCCTCACCTGT-CAGCTTTTGCTCCTGCCTCACCTGTTGCTCCTGCCTCACCTGT	chrX	153398381	CTGCTCCTGCCTCACCTGTTGCTCCTGCCTCACCTGT	CAGCTTTTGCTCCTGCCTCACCTGTTGCTCCTGCCTCACCTGT	104	VQSRTrancheINDEL99.50to99.90	0	none	0	0	132	1e-6
chrX-153398381-CTGCTCCTGCCTCACCTGTTGCTCCTGCCTCACCTGT-CTGCTCCTGCCTCACCTGT	chrX	153398381	CTGCTCCTGCCTCACCTGTTGCTCCTGCCTCACCTGT	CTGCTCCTGCCTCACCTGT	104	VQSRTrancheINDEL99.50to99.90	0	none	0	0	132	1e-6
chrX-153398381-CTGCTCCTGCCTCACCTGTTGCTCCTGCCTCACCTGT-GTGCTCCTGCCTCACCTGTTGCTCCTGCCTCACCTGT	chrX	153398381	CTGCTCCTGCCTCACCTGTTGCTCCTGCCTCACCTGT	GTGCTCCTGCCTCACCTGTTGCTCCTGCCTCACCTGT	104	VQSRTrancheINDEL99.50to99.90	0	none	0	0	132	1e-6
chrX-153398382-T-*	chrX	153398382	T	*	2753	VQSRTrancheSNP99.90to99.95	0	none	0.00132599999999999	1	128	0.00132599999999999
chrX-153398382-T-A	chrX	153398382	T	A	2753	VQSRTrancheSNP99.90to99.95	0	none	9e-6	0	128	9e-6
chrX-153398383-GCTCCTGCCTCACCTGTTGCTCCTGCCTCACCTGTGC-*	chrX	153398383	GCTCCTGCCTCACCTGTTGCTCCTGCCTCACCTGTGC	*	2766	PASS	0	none	0.00132599999999999	1	130	0.00132599999999999
chrX-153398383-GCTCCTGCCTCACCTGTTGCTCCTGCCTCACCTGTGC-CCTCCTGCCTCACCTGTTGCTCCTGCCTCACCTGTGC	chrX	153398383	GCTCCTGCCTCACCTGTTGCTCCTGCCTCACCTGTGC	CCTCCTGCCTCACCTGTTGCTCCTGCCTCACCTGTGC	2766	PASS	0	none	9e-6	0	130	9e-6
chrX-153398383-GCTCCTGCCTCACCTGTTGCTCCTGCCTCACCTGTGC-G	chrX	153398383	GCTCCTGCCTCACCTGTTGCTCCTGCCTCACCTGTGC	G	2766	PASS	0	none	0	0	130	1e-6
chrX-153398389-GCCTCACCTGTTGCTCCTGCCTCACCTGTGCCTCCTGCCTCACCTGCTGCTCCTA-*	chrX	153398389	GCCTCACCTGTTGCTCCTGCCTCACCTGTGCCTCCTGCCTCACCTGCTGCTCCTA	*	388	VQSRTrancheINDEL99.50to99.90	0	none	0.00135099999999999	1	132	0.00135099999999999
chrX-153398389-GCCTCACCTGTTGCTCCTGCCTCACCTGTGCCTCCTGCCTCACCTGCTGCTCCTA-ACCTCACCTGTTGCTCCTGCCTCACCTGTGCCTCCTGCCTCACCTGCTGCTCCTA	chrX	153398389	GCCTCACCTGTTGCTCCTGCCTCACCTGTGCCTCCTGCCTCACCTGCTGCTCCTA	ACCTCACCTGTTGCTCCTGCCTCACCTGTGCCTCCTGCCTCACCTGCTGCTCCTA	388	VQSRTrancheINDEL99.50to99.90	0	none	0	0	132	1e-6
chrX-153398389-GCCTCACCTGTTGCTCCTGCCTCACCTGTGCCTCCTGCCTCACCTGCTGCTCCTA-CCCTCACCTGTTGCTCCTGCCTCACCTGTGCCTCCTGCCTCACCTGCTGCTCCTA	chrX	153398389	GCCTCACCTGTTGCTCCTGCCTCACCTGTGCCTCCTGCCTCACCTGCTGCTCCTA	CCCTCACCTGTTGCTCCTGCCTCACCTGTGCCTCCTGCCTCACCTGCTGCTCCTA	388	VQSRTrancheINDEL99.50to99.90	0	none	9e-6	0	132	9e-6
chrX-153398389-GCCTCACCTGTTGCTCCTGCCTCACCTGTGCCTCCTGCCTCACCTGCTGCTCCTA-G	chrX	153398389	GCCTCACCTGTTGCTCCTGCCTCACCTGTGCCTCCTGCCTCACCTGCTGCTCCTA	G	388	VQSRTrancheINDEL99.50to99.90	0	none	2.2000000000000003e-5	0	132	2.2000000000000003e-5
chrX-153398397-TGTTG-*	chrX	153398397	TGTTG	*	283.97	VQSRTrancheINDEL99.50to99.90	0	none	0.00142399999999999	1	132	0.00142399999999999
chrX-153398397-TGTTG-T	chrX	153398397	TGTTG	T	283.97	VQSRTrancheINDEL99.50to99.90	2.26e-5	amr	2.2000000000000003e-5	0	132	2.26e-5
chrX-153398399-T-*	chrX	153398399	T	*	14871	VQSRTrancheSNP99.80to99.90	0	none	0.00146799999999999	1	6	0.00146799999999999
chrX-153398399-T-C	chrX	153398399	T	C	14871	VQSRTrancheSNP99.80to99.90	0.022777	afr	0.00875099999999999	0	6	0.022777
chrX-153398399-T-G	chrX	153398399	T	G	14871	VQSRTrancheSNP99.80to99.90	0	none	0	0	6	1e-6
chrX-153398401-G-*	chrX	153398401	G	*	83	VQSRTrancheSNP99.90to99.95	0	none	0.00142399999999999	1	132	0.00142399999999999
chrX-153398401-G-C	chrX	153398401	G	C	83	VQSRTrancheSNP99.90to99.95	4.51e-6	nfe	7.099999999999998e-5	0	132	7.099999999999998e-5
chrX-153398405-C-*	chrX	153398405	C	*	277	VQSRTrancheSNP99.90to99.95	0	none	0.00132599999999999	1	132	0.00132599999999999
chrX-153398405-C-T	chrX	153398405	C	T	277	VQSRTrancheSNP99.90to99.95	0	none	9e-6	0	132	9e-6
chrX-153398407-G-*	chrX	153398407	G	*	271	VQSRTrancheSNP99.90to99.95	0	none	0.00132599999999999	1	132	0.00132599999999999
chrX-153398407-G-C	chrX	153398407	G	C	271	VQSRTrancheSNP99.90to99.95	0	none	9e-6	0	132	9e-6
chrX-153398417-TGCCTCCTGCCTCACCTGCTGCTCCTACCTCACCTACACCTCCTGCCTCACCTGC-*	chrX	153398417	TGCCTCCTGCCTCACCTGCTGCTCCTACCTCACCTACACCTCCTGCCTCACCTGC	*	3088	VQSRTrancheINDEL96.00to97.00	0	none	0.00132199999999999	1	14	0.00132199999999999
chrX-153398417-TGCCTCCTGCCTCACCTGCTGCTCCTACCTCACCTACACCTCCTGCCTCACCTGC-CGCCTCCTGCCTCACCTGCTGCTCCTACCTCACCTACACCTCCTGCCTCACCTGC	chrX	153398417	TGCCTCCTGCCTCACCTGCTGCTCCTACCTCACCTACACCTCCTGCCTCACCTGC	CGCCTCCTGCCTCACCTGCTGCTCCTACCTCACCTACACCTCCTGCCTCACCTGC	3088	VQSRTrancheINDEL96.00to97.00	0	none	0.00193499999999999	0	14	0.00193499999999999
chrX-153398417-TGCCTCCTGCCTCACCTGCTGCTCCTACCTCACCTACACCTCCTGCCTCACCTGC-T	chrX	153398417	TGCCTCCTGCCTCACCTGCTGCTCCTACCTCACCTACACCTCCTGCCTCACCTGC	T	3088	VQSRTrancheINDEL96.00to97.00	0	none	0	0	14	1e-6
chrX-153398437-G-*	chrX	153398437	G	*	393	VQSRTrancheSNP99.80to99.90	0	none	0.00118099999999999	1	132	0.00118099999999999
chrX-153398437-G-A	chrX	153398437	G	A	393	VQSRTrancheSNP99.80to99.90	1.349e-5	nfe	2.2000000000000003e-5	0	132	2.2000000000000003e-5
chrX-153398443-A-*	chrX	153398443	A	*	11052	PASS	0	none	0.00117699999999999	1	8	0.00117699999999999
chrX-153398443-A-C	chrX	153398443	A	C	11052	PASS	3.5007e-4	amr	3.150000000000005e-4	0	8	3.5007e-4
chrX-153398443-A-G	chrX	153398443	A	G	11052	PASS	0.055852	amr	0.006091	0	8	0.055852
chrX-153418464-G-A	chrX	153418464	G	A	153742	PASS	0.064198	afr	0.006783	1	134	0.064198
chrX-153418654-C-T	chrX	153418654	C	T	179804	PASS	0.084892	afr	0.007431	1	134	0.084892
chrX-153420369-T-G	chrX	153420369	T	G	355912	PASS	0.19522	afr	0.019651	1	134	0.19522
chrX-153420398-G-A	chrX	153420398	G	A	613	PASS	4.98e-6	nfe	0	1	134	4.98e-6
chrX-153420514-CTGTCTGCCTGTGTGA-C	chrX	153420514	CTGTCTGCCTGTGTGA	C	387217	PASS	4.7545e-4	eas	1.0799999999999996e-4	0	134	4.7545e-4
chrX-153420514-CTGTCTGCCTGTGTGA-TTGTCTGCCTGTGTGA	chrX	153420514	CTGTCTGCCTGTGTGA	TTGTCTGCCTGTGTGA	387217	PASS	0	none	0.01909600000000002	3	134	0.01909600000000002
chrX-153421449-G-A	chrX	153421449	G	A	22107	PASS	0.0087228	afr	3.160000000000005e-4	1	134	0.0087228
chrX-153444599-AG-A	chrX	153444599	AG	A	16254.97	PASS	6.6184e-4	nfe	4.270000000000005e-4	2	134	6.6184e-4
chrX-153444621-G-A	chrX	153444621	G	A	22724	PASS	8.6909e-4	nfe	4.950000000000003e-4	1	134	8.6909e-4
chrX-153445793-G-A	chrX	153445793	G	A	395	PASS	0	none	0	1	110	1e-6
chrX-153454511-GGGGAGGGAGGGAGGGAGGGAGGGA-*	chrX	153454511	GGGGAGGGAGGGAGGGAGGGAGGGA	*	3772893.97	PASS	0	none	1.27e-4	0	108	1.27e-4
chrX-153454511-GGGGAGGGAGGGAGGGAGGGAGGGA-G	chrX	153454511	GGGGAGGGAGGGAGGGAGGGAGGGA	G	3772893.97	PASS	2.574e-5	afr	0	0	108	2.574e-5
chrX-153454511-GGGGAGGGAGGGAGGGAGGGAGGGA-GGGGA	chrX	153454511	GGGGAGGGAGGGAGGGAGGGAGGGA	GGGGA	3772893.97	PASS	0	none	9e-6	0	108	9e-6
chrX-153454511-GGGGAGGGAGGGAGGGAGGGAGGGA-GGGGAGGGA	chrX	153454511	GGGGAGGGAGGGAGGGAGGGAGGGA	GGGGAGGGA	3772893.97	PASS	0	none	1.27e-4	0	108	1.27e-4
chrX-153454511-GGGGAGGGAGGGAGGGAGGGAGGGA-GGGGAGGGAGGGA	chrX	153454511	GGGGAGGGAGGGAGGGAGGGAGGGA	GGGGAGGGAGGGA	3772893.97	PASS	0	none	0.003117	0	108	0.003117
chrX-153454511-GGGGAGGGAGGGAGGGAGGGAGGGA-GGGGAGGGAGGGAGGGA	chrX	153454511	GGGGAGGGAGGGAGGGAGGGAGGGA	GGGGAGGGAGGGAGGGA	3772893.97	PASS	0	none	0.01508099999999998	2	108	0.01508099999999998
chrX-153454511-GGGGAGGGAGGGAGGGAGGGAGGGA-GGGGAGGGAGGGAGGGAGGGA	chrX	153454511	GGGGAGGGAGGGAGGGAGGGAGGGA	GGGGAGGGAGGGAGGGAGGGA	3772893.97	PASS	0	none	0.3436679999999994	32	108	0.3436679999999994
chrX-153454511-GGGGAGGGAGGGAGGGAGGGAGGGA-GGGGAGGGAGGGAGGGAGGGAGGGAGGGA	chrX	153454511	GGGGAGGGAGGGAGGGAGGGAGGGA	GGGGAGGGAGGGAGGGAGGGAGGGAGGGA	3772893.97	PASS	0	none	0.01086099999999999	0	108	0.01086099999999999
chrX-153454511-GGGGAGGGAGGGAGGGAGGGAGGGA-GGGGAGGGAGGGAGGGAGGGAGGGAGGGAGGGA	chrX	153454511	GGGGAGGGAGGGAGGGAGGGAGGGA	GGGGAGGGAGGGAGGGAGGGAGGGAGGGAGGGA	3772893.97	PASS	0	none	0.00169299999999999	0	108	0.00169299999999999
chrX-153454511-GGGGAGGGAGGGAGGGAGGGAGGGA-GGGGAGGGAGGGAGGGAGGGAGGGAGGGAGGGAGGGA	chrX	153454511	GGGGAGGGAGGGAGGGAGGGAGGGA	GGGGAGGGAGGGAGGGAGGGAGGGAGGGAGGGAGGGA	3772893.97	PASS	0	none	2.2999999999999995e-4	0	108	2.2999999999999995e-4
chrX-153454511-GGGGAGGGAGGGAGGGAGGGAGGGA-GGGGAGGGAGGGAGGGAGGGAGGGAGGGAGGGAGGGAGGGA	chrX	153454511	GGGGAGGGAGGGAGGGAGGGAGGGA	GGGGAGGGAGGGAGGGAGGGAGGGAGGGAGGGAGGGAGGGA	3772893.97	PASS	0	none	9e-6	0	108	9e-6
chrX-153454511-GGGGAGGGAGGGAGGGAGGGAGGGA-GGGGAGGGAGGGAGGGAGGGAGGGAGGGAGGGAGGGAGGGAGGGAGGGA	chrX	153454511	GGGGAGGGAGGGAGGGAGGGAGGGA	GGGGAGGGAGGGAGGGAGGGAGGGAGGGAGGGAGGGAGGGAGGGAGGGA	3772893.97	PASS	0	none	9e-6	0	108	9e-6
chrX-153454511-GGGGAGGGAGGGAGGGAGGGAGGGA-GGGGAGGGAGGGGGGGGGGAGGGAGGGAGGGAGGGAGGGAGGGA	chrX	153454511	GGGGAGGGAGGGAGGGAGGGAGGGA	GGGGAGGGAGGGGGGGGGGAGGGAGGGAGGGAGGGAGGGAGGGA	3772893.97	PASS	0	none	5.2999999999999994e-5	0	108	5.2999999999999994e-5
chrX-153454511-GGGGAGGGAGGGAGGGAGGGAGGGA-GGGGAGGGAGGGGGGGGGGGAGGGAGGGAGGGAGGGAGGGAGGGA	chrX	153454511	GGGGAGGGAGGGAGGGAGGGAGGGA	GGGGAGGGAGGGGGGGGGGGAGGGAGGGAGGGAGGGAGGGAGGGA	3772893.97	PASS	0	none	3.6999999999999985e-5	0	108	3.6999999999999985e-5
chrX-153454512-GGGA-*	chrX	153454512	GGGA	*	1278.97	VQSRTrancheINDEL97.00to99.00	0	none	0.3638279999999993	34	106	0.3638279999999993
chrX-153454512-GGGA-G	chrX	153454512	GGGA	G	1278.97	VQSRTrancheINDEL97.00to99.00	1.263e-4	sas	9e-6	0	106	1.263e-4
chrX-153454514-GA-*	chrX	153454514	GA	*	5513	PASS	0	none	0.3638819999999993	34	106	0.3638819999999993
chrX-153454514-GA-AA	chrX	153454514	GA	AA	5513	PASS	0	none	0	0	106	1e-6
chrX-153454514-GA-G	chrX	153454514	GA	G	5513	PASS	1.751e-5	nfe	7.099999999999998e-5	0	106	7.099999999999998e-5
chrX-153454515-AGGG-*	chrX	153454515	AGGG	*	1638	VQSRTrancheINDEL99.00to99.50	0	none	0.363523	34	56	0.363523
chrX-153454515-AGGG-A	chrX	153454515	AGGG	A	1638	VQSRTrancheINDEL99.00to99.50	0	none	0	0	56	1e-6
chrX-153454515-AGGG-GGGG	chrX	153454515	AGGG	GGGG	1638	VQSRTrancheINDEL99.00to99.50	0	none	2.2000000000000003e-5	0	56	2.2000000000000003e-5
chrX-153454516-GGGA-*	chrX	153454516	GGGA	*	1160	VQSRTrancheINDEL97.00to99.00	0	none	0.029948	4	120	0.029948
chrX-153454516-GGGA-CGGA	chrX	153454516	GGGA	CGGA	1160	VQSRTrancheINDEL97.00to99.00	0	none	9e-6	0	120	9e-6
chrX-153454516-GGGA-G	chrX	153454516	GGGA	G	1160	VQSRTrancheINDEL97.00to99.00	3.13e-6	nfe	7.099999999999998e-5	0	120	7.099999999999998e-5
chrX-153454518-GA-*	chrX	153454518	GA	*	489	VQSRTrancheINDEL97.00to99.00	0	none	0.030127	4	112	0.030127
chrX-153454518-GA-AA	chrX	153454518	GA	AA	489	VQSRTrancheINDEL97.00to99.00	0	none	0	0	112	1e-6
chrX-153454518-GA-G	chrX	153454518	GA	G	489	VQSRTrancheINDEL97.00to99.00	1.29e-6	nfe	3.6999999999999985e-5	0	112	3.6999999999999985e-5
chrX-153454519-AGGGAG-*	chrX	153454519	AGGGAG	*	425	VQSRTrancheINDEL95.00to96.00	0	none	0.030105	4	20	0.030105
chrX-153454519-AGGGAG-A	chrX	153454519	AGGGAG	A	425	VQSRTrancheINDEL95.00to96.00	0	none	9e-6	0	20	9e-6
chrX-153454519-AGGGAG-AAG	chrX	153454519	AGGGAG	AAG	425	VQSRTrancheINDEL95.00to96.00	0	none	0	0	20	1e-6
chrX-153454519-AGGGAG-AGGGGGGGGGGGAG	chrX	153454519	AGGGAG	AGGGGGGGGGGGAG	425	VQSRTrancheINDEL95.00to96.00	0	none	0	0	20	1e-6
chrX-153454519-AGGGAG-GGGGAG	chrX	153454519	AGGGAG	GGGGAG	425	VQSRTrancheINDEL95.00to96.00	0	none	5.2999999999999994e-5	0	20	5.2999999999999994e-5
chrX-153454674-G-A	chrX	153454674	G	A	200753	PASS	0.018481	nfe	0.01089299999999999	2	128	0.018481
chrX-153455121-G-*	chrX	153455121	G	*	3906843	PASS	0	none	9e-6	0	6	9e-6
chrX-153455121-G-A	chrX	153455121	G	A	3906843	PASS	0.33298	eas	0.11583100000000005	0	6	0.33298
chrX-153456270-T-C	chrX	153456270	T	C	1461723	PASS	0.050314	nfe	0.037908	14	134	0.050314
chrX-153457037-A-C	chrX	153457037	A	C	52	PASS	0	none	0	1	132	1e-6
chrX-153457051-A-G	chrX	153457051	A	G	510317	PASS	0.22055	afr	0.031895	1	134	0.22055
chrX-153461525-CA-C	chrX	153461525	CA	C	3876.97	VQSRTrancheINDEL99.50to99.90	0	none	3.810000000000003e-4	0	0	3.810000000000003e-4
chrX-153461525-CA-CAA	chrX	153461525	CA	CAA	3876.97	VQSRTrancheINDEL99.50to99.90	0	none	0.00190899999999999	0	0	0.00190899999999999
chrX-153461525-CA-CAAA	chrX	153461525	CA	CAAA	3876.97	VQSRTrancheINDEL99.50to99.90	0	none	0	0	0	1e-6
chrX-153461903-T-C	chrX	153461903	T	C	4172934	PASS	0.68043	nfe	0.610302	68	106	0.68043
chrX-153461988-T-A	chrX	153461988	T	A	7531187	PASS	0.68591	amr	0.6268590000000004	85	130	0.68591
chrX-153462077-TAA-AAA	chrX	153462077	TAA	AAA	7683281	PASS	0	none	0	0	132	1e-6
chrX-153462077-TAA-T	chrX	153462077	TAA	T	7683281	PASS	1.49e-6	nfe	1.0799999999999996e-4	0	132	1.0799999999999996e-4
chrX-153462077-TAA-TA	chrX	153462077	TAA	TA	7683281	PASS	0	none	0.6139000000000001	83	132	0.6139000000000001
chrX-153462077-TAA-TAAA	chrX	153462077	TAA	TAAA	7683281	PASS	0	none	8.9e-5	0	132	8.9e-5
chrX-153462078-A-*	chrX	153462078	A	*	372	PASS	0	none	0.6141170000000001	83	132	0.6141170000000001
chrX-153462078-A-T	chrX	153462078	A	T	372	PASS	2.58e-5	nfe	0	0	132	2.58e-5
chrX-153462545-T-C	chrX	153462545	T	C	8143298	PASS	0.67604	eas	0.3695639999999994	49	134	0.67604
chrX-153462697-T-C	chrX	153462697	T	C	23525944	PASS	0.70366	amr	0.6213780000000002	86	134	0.70366
chrX-153465145-T-C	chrX	153465145	T	C	191383	PASS	0.14237	afr	0.01451199999999999	1	132	0.14237
chrX-153469318-TTTTA-T	chrX	153469318	TTTTA	T	2618.97	VQSRTrancheINDEL95.00to96.00	5.0099e-4	sas	6.570000000000002e-4	1	130	6.570000000000002e-4
chrX-153470501-C-T	chrX	153470501	C	T	9437361	PASS	0.24429	nfe	0.18875500000000003	33	134	0.24429
chrX-153504772-G-A	chrX	153504772	G	A	14944913	PASS	0.55933	amr	0.4041629999999994	55	134	0.55933
chrX-153504920-G-A	chrX	153504920	G	A	1092203	PASS	0.075181	nfe	0.04670600000000001	8	134	0.075181
chrX-153504944-A-G	chrX	153504944	A	G	22211179	PASS	0.95956	amr	0.902175	124	134	0.95956
chrX-153505004-G-A	chrX	153505004	G	A	7459895	PASS	0.54928	amr	0.39137599999999995	56	134	0.54928
chrX-153505256-A-C	chrX	153505256	A	C	346423	PASS	0	none	3.6999999999999985e-5	0	134	3.6999999999999985e-5
chrX-153505256-A-G	chrX	153505256	A	G	346423	PASS	0.027448	mid	0.01698600000000002	1	134	0.027448
chrX-153505756-GA-G	chrX	153505756	GA	G	37073153.97	PASS	0.99736	nfe	0.9812990000000008	132	132	0.99736
chrX-153505757-A-*	chrX	153505757	A	*	7552.97	PASS	0	none	0.9812990000000008	132	132	0.9812990000000008
chrX-153505757-A-ACTG	chrX	153505757	A	ACTG	7552.97	PASS	0.43143	sas	9e-6	0	132	0.43143
chrX-153505868-C-T	chrX	153505868	C	T	91434	PASS	0.0048792	amr	0.00181699999999999	1	134	0.0048792
chrX-153506051-C-T	chrX	153506051	C	T	23792933	PASS	0.48368	nfe	0.4222499999999997	56	134	0.48368
chrX-153506075-C-T	chrX	153506075	C	T	1027674	PASS	0.081874	afr	0.02414700000000001	1	134	0.081874
chrX-153506912-C-T	chrX	153506912	C	T	1580	PASS	1.096e-5	eas	0	1	134	1.096e-5
chrX-153507015-C-T	chrX	153507015	C	T	12640710	PASS	0.55298	amr	0.39134899999999995	54	134	0.55298
chrX-153507300-T-C	chrX	153507300	T	C	10153141	PASS	0.76239	afr	0.7149090000000001	97	132	0.76239
chrX-153508157-G-T	chrX	153508157	G	T	7162741	PASS	0.44728	nfe	0.3318429999999997	49	134	0.44728
chrX-153508230-C-T	chrX	153508230	C	T	735958	PASS	0.078695	eas	0.02361700000000001	1	134	0.078695
chrX-153508573-G-A	chrX	153508573	G	A	6163423	PASS	0.39567	nfe	0.2863069999999999	43	134	0.39567
chrX-153508696-A-T	chrX	153508696	A	T	1703457	PASS	0.45701	amr	0.149159	14	114	0.45701
chrX-153508763-G-A	chrX	153508763	G	A	1201412	PASS	1.322e-5	nfe	9e-6	0	62	1.322e-5
chrX-153508763-G-T	chrX	153508763	G	T	1201412	PASS	0.44516	amr	0.142717	8	62	0.44516
chrX-153508965-C-A	chrX	153508965	C	A	544572	PASS	0.34755	nfe	0.17341000000000004	0	0	0.34755
chrX-153509028-CCTCTCTCTCTCTCTCT-C	chrX	153509028	CCTCTCTCTCTCTCTCT	C	315351	PASS	0	none	9e-6	0	0	9e-6
chrX-153509028-CCTCTCTCTCTCTCTCT-CCT	chrX	153509028	CCTCTCTCTCTCTCTCT	CCT	315351	PASS	0	none	6.999999999999998e-5	0	0	6.999999999999998e-5
chrX-153509028-CCTCTCTCTCTCTCTCT-CCTCT	chrX	153509028	CCTCTCTCTCTCTCTCT	CCTCT	315351	PASS	0	none	0.00336	0	0	0.00336
chrX-153509028-CCTCTCTCTCTCTCTCT-CCTCTCT	chrX	153509028	CCTCTCTCTCTCTCTCT	CCTCTCT	315351	PASS	0	none	0.04300100000000001	0	0	0.04300100000000001
chrX-153509028-CCTCTCTCTCTCTCTCT-CCTCTCTCT	chrX	153509028	CCTCTCTCTCTCTCTCT	CCTCTCTCT	315351	PASS	0	none	4.260000000000005e-4	0	0	4.260000000000005e-4
chrX-153509028-CCTCTCTCTCTCTCTCT-CCTCTCTCTCT	chrX	153509028	CCTCTCTCTCTCTCTCT	CCTCTCTCTCT	315351	PASS	0	none	0.002033	0	0	0.002033
chrX-153509028-CCTCTCTCTCTCTCTCT-CCTCTCTCTCTCT	chrX	153509028	CCTCTCTCTCTCTCTCT	CCTCTCTCTCTCT	315351	PASS	0	none	0.016636	0	0	0.016636
chrX-153509028-CCTCTCTCTCTCTCTCT-CCTCTCTCTCTCTCT	chrX	153509028	CCTCTCTCTCTCTCTCT	CCTCTCTCTCTCTCT	315351	PASS	0	none	0.03037600000000002	0	0	0.03037600000000002
chrX-153509028-CCTCTCTCTCTCTCTCT-CCTCTCTCTCTCTCTCTCT	chrX	153509028	CCTCTCTCTCTCTCTCT	CCTCTCTCTCTCTCTCTCT	315351	PASS	0	none	0.005243	0	0	0.005243
chrX-153509028-CCTCTCTCTCTCTCTCT-CCTCTCTCTCTCTCTCTCTCT	chrX	153509028	CCTCTCTCTCTCTCTCT	CCTCTCTCTCTCTCTCTCTCT	315351	PASS	0	none	0.003841	0	0	0.003841
chrX-153509028-CCTCTCTCTCTCTCTCT-CCTCTCTCTCTCTCTCTCTCTCT	chrX	153509028	CCTCTCTCTCTCTCTCT	CCTCTCTCTCTCTCTCTCTCTCT	315351	PASS	0	none	1.87e-4	0	0	1.87e-4
chrX-153509028-CCTCTCTCTCTCTCTCT-TCTCTCTCTCTCTCTCT	chrX	153509028	CCTCTCTCTCTCTCTCT	TCTCTCTCTCTCTCTCT	315351	PASS	0	none	8.9e-5	0	0	8.9e-5
chrX-153509061-CTGTGTGTGTGTGTGTGTGTGTGTGTGTGTG-C	chrX	153509061	CTGTGTGTGTGTGTGTGTGTGTGTGTGTGTG	C	184763	PASS	0	none	0	0	0	1e-6
chrX-153509061-CTGTGTGTGTGTGTGTGTGTGTGTGTGTGTG-CTGTGTGTGTGTGTG	chrX	153509061	CTGTGTGTGTGTGTGTGTGTGTGTGTGTGTG	CTGTGTGTGTGTGTG	184763	PASS	0	none	0	0	0	1e-6
chrX-153509061-CTGTGTGTGTGTGTGTGTGTGTGTGTGTGTG-CTGTGTGTGTGTGTGTG	chrX	153509061	CTGTGTGTGTGTGTGTGTGTGTGTGTGTGTG	CTGTGTGTGTGTGTGTG	184763	PASS	0	none	3.6999999999999985e-5	0	0	3.6999999999999985e-5
chrX-153509061-CTGTGTGTGTGTGTGTGTGTGTGTGTGTGTG-CTGTGTGTGTGTGTGTGTG	chrX	153509061	CTGTGTGTGTGTGTGTGTGTGTGTGTGTGTG	CTGTGTGTGTGTGTGTGTG	184763	PASS	0	none	7.240000000000005e-4	0	0	7.240000000000005e-4
chrX-153509061-CTGTGTGTGTGTGTGTGTGTGTGTGTGTGTG-CTGTGTGTGTGTGTGTGTGTG	chrX	153509061	CTGTGTGTGTGTGTGTGTGTGTGTGTGTGTG	CTGTGTGTGTGTGTGTGTGTG	184763	PASS	0	none	0.007326	0	0	0.007326
chrX-153509061-CTGTGTGTGTGTGTGTGTGTGTGTGTGTGTG-CTGTGTGTGTGTGTGTGTGTGTG	chrX	153509061	CTGTGTGTGTGTGTGTGTGTGTGTGTGTGTG	CTGTGTGTGTGTGTGTGTGTGTG	184763	PASS	0	none	0.005371	0	0	0.005371
chrX-153509061-CTGTGTGTGTGTGTGTGTGTGTGTGTGTGTG-CTGTGTGTGTGTGTGTGTGTGTGTG	chrX	153509061	CTGTGTGTGTGTGTGTGTGTGTGTGTGTGTG	CTGTGTGTGTGTGTGTGTGTGTGTG	184763	PASS	0	none	0.017686	0	0	0.017686
chrX-153509061-CTGTGTGTGTGTGTGTGTGTGTGTGTGTGTG-CTGTGTGTGTGTGTGTGTGTGTGTGTG	chrX	153509061	CTGTGTGTGTGTGTGTGTGTGTGTGTGTGTG	CTGTGTGTGTGTGTGTGTGTGTGTGTG	184763	PASS	0	none	0.030244	0	0	0.030244
chrX-153509061-CTGTGTGTGTGTGTGTGTGTGTGTGTGTGTG-CTGTGTGTGTGTGTGTGTGTGTGTGTGTG	chrX	153509061	CTGTGTGTGTGTGTGTGTGTGTGTGTGTGTG	CTGTGTGTGTGTGTGTGTGTGTGTGTGTG	184763	PASS	0	none	0.01390999999999998	0	0	0.01390999999999998
chrX-153509061-CTGTGTGTGTGTGTGTGTGTGTGTGTGTGTG-CTGTGTGTGTGTGTGTGTGTGTGTGTGTGTGTG	chrX	153509061	CTGTGTGTGTGTGTGTGTGTGTGTGTGTGTG	CTGTGTGTGTGTGTGTGTGTGTGTGTGTGTGTG	184763	PASS	0	none	0.004476	0	0	0.004476
chrX-153509061-CTGTGTGTGTGTGTGTGTGTGTGTGTGTGTG-CTGTGTGTGTGTGTGTGTGTGTGTGTGTGTGTGTG	chrX	153509061	CTGTGTGTGTGTGTGTGTGTGTGTGTGTGTG	CTGTGTGTGTGTGTGTGTGTGTGTGTGTGTGTGTG	184763	PASS	0	none	0.00112799999999999	0	0	0.00112799999999999
chrX-153509061-CTGTGTGTGTGTGTGTGTGTGTGTGTGTGTG-CTGTGTGTGTGTGTGTGTGTGTGTGTGTGTGTGTGTG	chrX	153509061	CTGTGTGTGTGTGTGTGTGTGTGTGTGTGTG	CTGTGTGTGTGTGTGTGTGTGTGTGTGTGTGTGTGTG	184763	PASS	0	none	6.080000000000004e-4	0	0	6.080000000000004e-4
chrX-153509061-CTGTGTGTGTGTGTGTGTGTGTGTGTGTGTG-CTGTGTGTGTGTGTGTGTGTGTGTGTGTGTGTGTGTGTG	chrX	153509061	CTGTGTGTGTGTGTGTGTGTGTGTGTGTGTG	CTGTGTGTGTGTGTGTGTGTGTGTGTGTGTGTGTGTGTG	184763	PASS	0	none	4.480000000000004e-4	0	0	4.480000000000004e-4
chrX-153509061-CTGTGTGTGTGTGTGTGTGTGTGTGTGTGTG-CTGTGTGTGTGTGTGTGTGTGTGTGTGTGTGTGTGTGTGTG	chrX	153509061	CTGTGTGTGTGTGTGTGTGTGTGTGTGTGTG	CTGTGTGTGTGTGTGTGTGTGTGTGTGTGTGTGTGTGTGTG	184763	PASS	0	none	2.2899999999999996e-4	0	0	2.2899999999999996e-4
chrX-153509061-CTGTGTGTGTGTGTGTGTGTGTGTGTGTGTG-CTGTGTGTGTGTGTGTGTGTGTGTGTGTGTGTGTGTGTGTGTG	chrX	153509061	CTGTGTGTGTGTGTGTGTGTGTGTGTGTGTG	CTGTGTGTGTGTGTGTGTGTGTGTGTGTGTGTGTGTGTGTGTG	184763	PASS	0	none	2.2000000000000003e-5	0	0	2.2000000000000003e-5
chrX-153509061-CTGTGTGTGTGTGTGTGTGTGTGTGTGTGTG-CTGTGTGTGTGTGTGTGTGTGTGTGTGTGTGTGTGTGTGTGTGTG	chrX	153509061	CTGTGTGTGTGTGTGTGTGTGTGTGTGTGTG	CTGTGTGTGTGTGTGTGTGTGTGTGTGTGTGTGTGTGTGTGTGTG	184763	PASS	0	none	9e-6	0	0	9e-6
chrX-153509061-CTGTGTGTGTGTGTGTGTGTGTGTGTGTGTG-GTGTGTGTGTGTGTGTGTGTGTGTGTGTGTG	chrX	153509061	CTGTGTGTGTGTGTGTGTGTGTGTGTGTGTG	GTGTGTGTGTGTGTGTGTGTGTGTGTGTGTG	184763	PASS	0	none	8.890000000000005e-4	0	0	8.890000000000005e-4
chrX-153509062-TG-*	chrX	153509062	TG	*	581.97	PASS	0	none	0.07777700000000001	0	0	0.07777700000000001
chrX-153509062-TG-T	chrX	153509062	TG	T	581.97	PASS	0	none	1.0699999999999996e-4	0	0	1.0699999999999996e-4
chrX-153509063-G-*	chrX	153509063	G	*	3211	VQSRTrancheSNP99.70to99.80	0	none	0.07788400000000002	0	0	0.07788400000000002
chrX-153509063-G-C	chrX	153509063	G	C	3211	VQSRTrancheSNP99.70to99.80	0	none	9e-6	0	0	9e-6
chrX-153509063-G-T	chrX	153509063	G	T	3211	VQSRTrancheSNP99.70to99.80	0	none	7.480000000000004e-4	0	0	7.480000000000004e-4
chrX-153509064-TGTGTG-*	chrX	153509064	TGTGTG	*	460.97	PASS	0	none	0.06372400000000002	0	0	0.06372400000000002
chrX-153509064-TGTGTG-T	chrX	153509064	TGTGTG	T	460.97	PASS	0	none	0	0	0	1e-6
chrX-153509064-TGTGTG-TTG	chrX	153509064	TGTGTG	TTG	460.97	PASS	0	none	0	0	0	1e-6
chrX-153509064-TGTGTG-TTGTG	chrX	153509064	TGTGTG	TTGTG	460.97	PASS	0	none	5.2999999999999994e-5	0	0	5.2999999999999994e-5
chrX-153509065-G-*	chrX	153509065	G	*	3699	PASS	0	none	0.06406300000000002	0	0	0.06406300000000002
chrX-153509065-G-C	chrX	153509065	G	C	3699	PASS	0	none	8.66e-4	0	0	8.66e-4
chrX-153509067-G-*	chrX	153509067	G	*	380	PASS	0	none	0.03366200000000002	0	0	0.03366200000000002
chrX-153509067-G-C	chrX	153509067	G	C	380	PASS	0	none	6.999999999999998e-5	0	0	6.999999999999998e-5
chrX-153509069-G-*	chrX	153509069	G	*	51	VQSRTrancheSNP99.95to100.00	0	none	0.01493199999999998	0	0	0.01493199999999998
chrX-153509069-G-C	chrX	153509069	G	C	51	VQSRTrancheSNP99.95to100.00	0	none	0	0	0	1e-6
chrX-153509287-A-*	chrX	153509287	A	*	629855	PASS	0	none	0	0	0	1e-6
chrX-153509287-A-G	chrX	153509287	A	G	629855	PASS	0.92731	nfe	0.31868699999999933	0	0	0.92731
chrX-153509287-A-T	chrX	153509287	A	T	629855	PASS	0	none	9e-6	0	0	9e-6
chrX-153509379-TGACACCATCAACCGCCAGAGTCCCA-T	chrX	153509379	TGACACCATCAACCGCCAGAGTCCCA	T	44753.97	PASS	0.056066	nfe	0.019606	0	0	0.056066
chrX-153536012-G-A	chrX	153536012	G	A	15737	PASS	0.0014756	nfe	8.69e-4	2	126	0.0014756
chrX-153541576-G-A	chrX	153541576	G	A	404376	PASS	0.12537	afr	0.00792399999999998	1	134	0.12537
chrX-153541649-C-T	chrX	153541649	C	T	6535	PASS	2.3251e-4	nfe	2.2000000000000003e-5	1	134	2.3251e-4
chrX-153541967-G-A	chrX	153541967	G	A	21412453	PASS	0.84873	nfe	0.7523470000000005	114	134	0.84873
chrX-153541967-G-C	chrX	153541967	G	C	21412453	PASS	9.619e-5	nfe	2.2000000000000003e-5	0	134	9.619e-5
chrX-153541983-GAGGGTGAGCCAGAGGAGACCCCCAGCACAGGTTCTCCCCGGTGGCCTGCGTGTCGTCACCTGCCTTAGGAGGCGGGAGGTGGCGGGGGTGGGGGAGGT-G	chrX	153541983	GAGGGTGAGCCAGAGGAGACCCCCAGCACAGGTTCTCCCCGGTGGCCTGCGTGTCGTCACCTGCCTTAGGAGGCGGGAGGTGGCGGGGGTGGGGGAGGT	G	582.97	VQSRTrancheINDEL99.90to99.95	0	none	0	1	94	1e-6
chrX-153541983-GAGGGTGAGCCAGAGGAGACCCCCAGCACAGGTTCTCCCCGGTGGCCTGCGTGTCGTCACCTGCCTTAGGAGGCGGGAGGTGGCGGGGGTGGGGGAGGT-GGGGGGTGGGGGAGGT	chrX	153541983	GAGGGTGAGCCAGAGGAGACCCCCAGCACAGGTTCTCCCCGGTGGCCTGCGTGTCGTCACCTGCCTTAGGAGGCGGGAGGTGGCGGGGGTGGGGGAGGT	GGGGGGTGGGGGAGGT	582.97	VQSRTrancheINDEL99.90to99.95	0	none	9e-6	0	94	9e-6
chrX-153541983-GAGGGTGAGCCAGAGGAGACCCCCAGCACAGGTTCTCCCCGGTGGCCTGCGTGTCGTCACCTGCCTTAGGAGGCGGGAGGTGGCGGGGGTGGGGGAGGT-GGGGTGAGCCAGAGGAGACCCCCAGCACAGGTTCTCCCCGGTGGCCTGCGTGTCGTCACCTGCCTTAGGAGGCGGGAGGTGGCGGGGGTGGGGGAGGT	chrX	153541983	GAGGGTGAGCCAGAGGAGACCCCCAGCACAGGTTCTCCCCGGTGGCCTGCGTGTCGTCACCTGCCTTAGGAGGCGGGAGGTGGCGGGGGTGGGGGAGGT	GGGGTGAGCCAGAGGAGACCCCCAGCACAGGTTCTCCCCGGTGGCCTGCGTGTCGTCACCTGCCTTAGGAGGCGGGAGGTGGCGGGGGTGGGGGAGGT	582.97	VQSRTrancheINDEL99.90to99.95	0	none	7.099999999999998e-5	1	94	7.099999999999998e-5
chrX-153541984-A-*	chrX	153541984	A	*	551	VQSRTrancheSNP99.90to99.95	0	none	1.0799999999999996e-4	2	92	1.0799999999999996e-4
chrX-153541984-A-G	chrX	153541984	A	G	551	VQSRTrancheSNP99.90to99.95	4.1e-7	nfe	7.099999999999998e-5	1	92	7.099999999999998e-5
chrX-153541987-GTGAGCCAGAGGAGACCCCCAGCACAGGTTCTCCCCGGTGGCCTGCGTGTCGTCACCTGCCTTAGGAGGCGGGAGGTGGC-*	chrX	153541987	GTGAGCCAGAGGAGACCCCCAGCACAGGTTCTCCCCGGTGGCCTGCGTGTCGTCACCTGCCTTAGGAGGCGGGAGGTGGC	*	874	VQSRTrancheINDEL99.95to100.00	0	none	9e-6	1	96	9e-6
chrX-153541987-GTGAGCCAGAGGAGACCCCCAGCACAGGTTCTCCCCGGTGGCCTGCGTGTCGTCACCTGCCTTAGGAGGCGGGAGGTGGC-ATGAGCCAGAGGAGACCCCCAGCACAGGTTCTCCCCGGTGGCCTGCGTGTCGTCACCTGCCTTAGGAGGCGGGAGGTGGC	chrX	153541987	GTGAGCCAGAGGAGACCCCCAGCACAGGTTCTCCCCGGTGGCCTGCGTGTCGTCACCTGCCTTAGGAGGCGGGAGGTGGC	ATGAGCCAGAGGAGACCCCCAGCACAGGTTCTCCCCGGTGGCCTGCGTGTCGTCACCTGCCTTAGGAGGCGGGAGGTGGC	874	VQSRTrancheINDEL99.95to100.00	0	none	0	0	96	1e-6
chrX-153541987-GTGAGCCAGAGGAGACCCCCAGCACAGGTTCTCCCCGGTGGCCTGCGTGTCGTCACCTGCCTTAGGAGGCGGGAGGTGGC-G	chrX	153541987	GTGAGCCAGAGGAGACCCCCAGCACAGGTTCTCCCCGGTGGCCTGCGTGTCGTCACCTGCCTTAGGAGGCGGGAGGTGGC	G	874	VQSRTrancheINDEL99.95to100.00	0	none	0	0	96	1e-6
chrX-153541987-GTGAGCCAGAGGAGACCCCCAGCACAGGTTCTCCCCGGTGGCCTGCGTGTCGTCACCTGCCTTAGGAGGCGGGAGGTGGC-GGGCGGGAGGTGGC	chrX	153541987	GTGAGCCAGAGGAGACCCCCAGCACAGGTTCTCCCCGGTGGCCTGCGTGTCGTCACCTGCCTTAGGAGGCGGGAGGTGGC	GGGCGGGAGGTGGC	874	VQSRTrancheINDEL99.95to100.00	0	none	0	0	96	1e-6
chrX-153541987-GTGAGCCAGAGGAGACCCCCAGCACAGGTTCTCCCCGGTGGCCTGCGTGTCGTCACCTGCCTTAGGAGGCGGGAGGTGGC-GGGGAGGTGGC	chrX	153541987	GTGAGCCAGAGGAGACCCCCAGCACAGGTTCTCCCCGGTGGCCTGCGTGTCGTCACCTGCCTTAGGAGGCGGGAGGTGGC	GGGGAGGTGGC	874	VQSRTrancheINDEL99.95to100.00	0	none	1.27e-4	2	96	1.27e-4
chrX-153541987-GTGAGCCAGAGGAGACCCCCAGCACAGGTTCTCCCCGGTGGCCTGCGTGTCGTCACCTGCCTTAGGAGGCGGGAGGTGGC-GGGTGGC	chrX	153541987	GTGAGCCAGAGGAGACCCCCAGCACAGGTTCTCCCCGGTGGCCTGCGTGTCGTCACCTGCCTTAGGAGGCGGGAGGTGGC	GGGTGGC	874	VQSRTrancheINDEL99.95to100.00	0	none	0	0	96	1e-6
chrX-153541989-GAGCCAGAGGAGACCCCCAGCACAGGTTCTCCCCGGTGGCCTGCGTGTCGTCACCTGCCTTAGGAGGC-*	chrX	153541989	GAGCCAGAGGAGACCCCCAGCACAGGTTCTCCCCGGTGGCCTGCGTGTCGTCACCTGCCTTAGGAGGC	*	137.97	VQSRTrancheINDEL99.90to99.95	0	none	2.2999999999999995e-4	3	96	2.2999999999999995e-4
chrX-153541989-GAGCCAGAGGAGACCCCCAGCACAGGTTCTCCCCGGTGGCCTGCGTGTCGTCACCTGCCTTAGGAGGC-G	chrX	153541989	GAGCCAGAGGAGACCCCCAGCACAGGTTCTCCCCGGTGGCCTGCGTGTCGTCACCTGCCTTAGGAGGC	G	137.97	VQSRTrancheINDEL99.90to99.95	0	none	0	0	96	1e-6
chrX-153542002-C-*	chrX	153542002	C	*	762	VQSRTrancheSNP99.80to99.90	0	none	2.5100000000000014e-4	3	94	2.5100000000000014e-4
chrX-153542002-C-A	chrX	153542002	C	A	762	VQSRTrancheSNP99.80to99.90	1.316e-5	afr	0	0	94	1.316e-5
chrX-153542022-C-*	chrX	153542022	C	*	4218	PASS	0	none	2.5100000000000014e-4	3	88	2.5100000000000014e-4
chrX-153542022-C-T	chrX	153542022	C	T	4218	PASS	3.9084e-4	nfe	1.47e-4	0	88	3.9084e-4
chrX-153542023-G-*	chrX	153542023	G	*	768	VQSRTrancheSNP99.80to99.90	0	none	2.5100000000000014e-4	3	80	2.5100000000000014e-4
chrX-153542023-G-A	chrX	153542023	G	A	768	VQSRTrancheSNP99.80to99.90	8.821e-5	afr	0	0	80	8.821e-5
chrX-153542027-GCCTGCGTGTCGTCACCTGCCTTAGGAGGC-*	chrX	153542027	GCCTGCGTGTCGTCACCTGCCTTAGGAGGC	*	1495	VQSRTrancheINDEL99.50to99.90	0	none	2.5100000000000014e-4	3	88	2.5100000000000014e-4
chrX-153542027-GCCTGCGTGTCGTCACCTGCCTTAGGAGGC-ACCTGCGTGTCGTCACCTGCCTTAGGAGGC	chrX	153542027	GCCTGCGTGTCGTCACCTGCCTTAGGAGGC	ACCTGCGTGTCGTCACCTGCCTTAGGAGGC	1495	VQSRTrancheINDEL99.50to99.90	0	none	2.2000000000000003e-5	0	88	2.2000000000000003e-5
chrX-153542027-GCCTGCGTGTCGTCACCTGCCTTAGGAGGC-CCCTGCGTGTCGTCACCTGCCTTAGGAGGC	chrX	153542027	GCCTGCGTGTCGTCACCTGCCTTAGGAGGC	CCCTGCGTGTCGTCACCTGCCTTAGGAGGC	1495	VQSRTrancheINDEL99.50to99.90	0	none	0	0	88	1e-6
chrX-153542027-GCCTGCGTGTCGTCACCTGCCTTAGGAGGC-G	chrX	153542027	GCCTGCGTGTCGTCACCTGCCTTAGGAGGC	G	1495	VQSRTrancheINDEL99.50to99.90	0	none	0	0	88	1e-6
chrX-153542027-GCCTGCGTGTCGTCACCTGCCTTAGGAGGC-GGGAGGC	chrX	153542027	GCCTGCGTGTCGTCACCTGCCTTAGGAGGC	GGGAGGC	1495	VQSRTrancheINDEL99.50to99.90	0	none	0	1	88	1e-6
chrX-153542037-C-*	chrX	153542037	C	*	315	VQSRTrancheSNP99.80to99.90	0	none	2.720000000000003e-4	4	84	2.720000000000003e-4
chrX-153542037-C-A	chrX	153542037	C	A	315	VQSRTrancheSNP99.80to99.90	0	none	2.2000000000000003e-5	0	84	2.2000000000000003e-5
chrX-153542038-G-*	chrX	153542038	G	*	810	VQSRTrancheSNP99.80to99.90	0	none	2.720000000000003e-4	4	88	2.720000000000003e-4
chrX-153542038-G-A	chrX	153542038	G	A	810	VQSRTrancheSNP99.80to99.90	3.652e-5	amr	2.2000000000000003e-5	0	88	3.652e-5
chrX-153542041-A-*	chrX	153542041	A	*	55	VQSRTrancheSNP99.80to99.90	0	none	2.720000000000003e-4	4	80	2.720000000000003e-4
chrX-153542041-A-C	chrX	153542041	A	C	55	VQSRTrancheSNP99.80to99.90	5.5e-7	nfe	2.2000000000000003e-5	0	80	2.2000000000000003e-5
chrX-153542045-GCCTTA-*	chrX	153542045	GCCTTA	*	1244	VQSRTrancheINDEL99.50to99.90	0	none	2.9400000000000004e-4	4	84	2.9400000000000004e-4
chrX-153542045-GCCTTA-ACCTTA	chrX	153542045	GCCTTA	ACCTTA	1244	VQSRTrancheINDEL99.50to99.90	0	none	3.6999999999999985e-5	0	84	3.6999999999999985e-5
chrX-153542045-GCCTTA-G	chrX	153542045	GCCTTA	G	1244	VQSRTrancheINDEL99.50to99.90	0	none	0	0	84	1e-6
chrX-153542045-GCCTTA-GA	chrX	153542045	GCCTTA	GA	1244	VQSRTrancheINDEL99.50to99.90	0	none	9e-6	0	84	9e-6
chrX-153542045-GCCTTA-GCTTA	chrX	153542045	GCCTTA	GCTTA	1244	VQSRTrancheINDEL99.50to99.90	0	none	3.6999999999999985e-5	0	84	3.6999999999999985e-5
chrX-153542045-GCCTTA-GTA	chrX	153542045	GCCTTA	GTA	1244	VQSRTrancheINDEL99.50to99.90	0	none	0	0	84	1e-6
chrX-153542046-CCTTAGG-*	chrX	153542046	CCTTAGG	*	13447606.97	PASS	0	none	4.05e-4	4	130	4.05e-4
chrX-153542046-CCTTAGG-C	chrX	153542046	CCTTAGG	C	13447606.97	PASS	0	none	0	0	130	1e-6
chrX-153542046-CCTTAGG-CAGG	chrX	153542046	CCTTAGG	CAGG	13447606.97	PASS	0	none	0.8358170000000004	116	130	0.8358170000000004
chrX-153542048-TTA-*	chrX	153542048	TTA	*	1386.97	VQSRTrancheINDEL99.00to99.50	0	none	0.8363860000000004	120	130	0.8363860000000004
chrX-153542048-TTA-T	chrX	153542048	TTA	T	1386.97	VQSRTrancheINDEL99.00to99.50	0	none	9e-6	0	130	9e-6
chrX-153542049-TAGGAGGCGGGAGGTGGCGGGGGTGGGGGAGGTGGGGGAACACGGGGCAGGGCAGAGTGGTTTCAGACACAG-*	chrX	153542049	TAGGAGGCGGGAGGTGGCGGGGGTGGGGGAGGTGGGGGAACACGGGGCAGGGCAGAGTGGTTTCAGACACAG	*	3090094	PASS	0	none	0.8363510000000006	112	130	0.8363510000000006
chrX-153542049-TAGGAGGCGGGAGGTGGCGGGGGTGGGGGAGGTGGGGGAACACGGGGCAGGGCAGAGTGGTTTCAGACACAG-AAGGAGGCGGGAGGTGGCGGGGGTGGGGGAGGTGGGGGAACACGGGGCAGGGCAGAGTGGTTTCAGACACAG	chrX	153542049	TAGGAGGCGGGAGGTGGCGGGGGTGGGGGAGGTGGGGGAACACGGGGCAGGGCAGAGTGGTTTCAGACACAG	AAGGAGGCGGGAGGTGGCGGGGGTGGGGGAGGTGGGGGAACACGGGGCAGGGCAGAGTGGTTTCAGACACAG	3090094	PASS	0	none	2.2000000000000003e-5	0	130	2.2000000000000003e-5
chrX-153542049-TAGGAGGCGGGAGGTGGCGGGGGTGGGGGAGGTGGGGGAACACGGGGCAGGGCAGAGTGGTTTCAGACACAG-T	chrX	153542049	TAGGAGGCGGGAGGTGGCGGGGGTGGGGGAGGTGGGGGAACACGGGGCAGGGCAGAGTGGTTTCAGACACAG	T	3090094	PASS	0.71576	afr	0.11229700000000002	10	130	0.71576
chrX-153542049-TAGGAGGCGGGAGGTGGCGGGGGTGGGGGAGGTGGGGGAACACGGGGCAGGGCAGAGTGGTTTCAGACACAG-TCAG	chrX	153542049	TAGGAGGCGGGAGGTGGCGGGGGTGGGGGAGGTGGGGGAACACGGGGCAGGGCAGAGTGGTTTCAGACACAG	TCAG	3090094	PASS	0	none	1.27e-4	0	130	1.27e-4
chrX-153542049-TAGGAGGCGGGAGGTGGCGGGGGTGGGGGAGGTGGGGGAACACGGGGCAGGGCAGAGTGGTTTCAGACACAG-TCAGGAGGCGGGAGGTGGCGGGGGTGGGGGAGGTGGGGGAACACGGGGCAGGGCAGAGTGGTTTCAGACACAG	chrX	153542049	TAGGAGGCGGGAGGTGGCGGGGGTGGGGGAGGTGGGGGAACACGGGGCAGGGCAGAGTGGTTTCAGACACAG	TCAGGAGGCGGGAGGTGGCGGGGGTGGGGGAGGTGGGGGAACACGGGGCAGGGCAGAGTGGTTTCAGACACAG	3090094	PASS	0	none	9e-6	0	130	9e-6
chrX-153542049-TAGGAGGCGGGAGGTGGCGGGGGTGGGGGAGGTGGGGGAACACGGGGCAGGGCAGAGTGGTTTCAGACACAG-TCAGGCCCCCGAGGAGGCGGGAGGTGGCGGGGGTGGGGGAGGTGGGGGAACACGGGGCAGGGCAGAGTGGTTTCAGACACAG	chrX	153542049	TAGGAGGCGGGAGGTGGCGGGGGTGGGGGAGGTGGGGGAACACGGGGCAGGGCAGAGTGGTTTCAGACACAG	TCAGGCCCCCGAGGAGGCGGGAGGTGGCGGGGGTGGGGGAGGTGGGGGAACACGGGGCAGGGCAGAGTGGTTTCAGACACAG	3090094	PASS	0	none	0	0	130	1e-6
chrX-153542050-A-*	chrX	153542050	A	*	321	PASS	0	none	0.13595500000000002	2	34	0.13595500000000002
chrX-153542050-A-AG	chrX	153542050	A	AG	321	PASS	0	none	0	0	34	1e-6
chrX-153542050-A-AGGGGGGGGG	chrX	153542050	A	AGGGGGGGGG	321	PASS	0	none	0	0	34	1e-6
chrX-153542050-A-G	chrX	153542050	A	G	321	PASS	0	none	0	0	34	1e-6
chrX-153542053-A-*	chrX	153542053	A	*	6322	PASS	0	none	0.135859	2	36	0.135859
chrX-153542053-A-G	chrX	153542053	A	G	6322	PASS	1.4809e-4	nfe	7.260000000000005e-4	0	36	7.260000000000005e-4
chrX-153542053-A-T	chrX	153542053	A	T	6322	PASS	3.13e-6	nfe	9e-6	0	36	9e-6
chrX-153542054-G-*	chrX	153542054	G	*	1570	PASS	0	none	0.13584100000000002	6	84	0.13584100000000002
chrX-153542054-G-A	chrX	153542054	G	A	1570	PASS	4.826e-5	sas	3.6999999999999985e-5	0	84	4.826e-5
chrX-153542056-C-*	chrX	153542056	C	*	10479	VQSRTrancheINDEL99.50to99.90	0	none	0.135832	2	38	0.135832
chrX-153542056-C-CGGGAGGGGGAGGGGGGGG	chrX	153542056	C	CGGGAGGGGGAGGGGGGGG	10479	VQSRTrancheINDEL99.50to99.90	0	none	0	0	38	1e-6
chrX-153542056-C-CGGGGGGGGG	chrX	153542056	C	CGGGGGGGGG	10479	VQSRTrancheINDEL99.50to99.90	0	none	9e-6	0	38	9e-6
chrX-153542056-C-G	chrX	153542056	C	G	10479	VQSRTrancheINDEL99.50to99.90	3.882e-4	nfe	0.00105799999999999	0	38	0.00105799999999999
chrX-153542059-GAGGTGGC-*	chrX	153542059	GAGGTGGC	*	6376	PASS	0	none	0.13564500000000002	11	86	0.13564500000000002
chrX-153542059-GAGGTGGC-AAGGTGGC	chrX	153542059	GAGGTGGC	AAGGTGGC	6376	PASS	0	none	1.47e-4	0	86	1.47e-4
chrX-153542059-GAGGTGGC-G	chrX	153542059	GAGGTGGC	G	6376	PASS	1.3876e-4	eas	3.3800000000000046e-4	1	86	3.3800000000000046e-4
chrX-153542059-GAGGTGGC-GGGC	chrX	153542059	GAGGTGGC	GGGC	6376	PASS	0	none	7.099999999999998e-5	0	86	7.099999999999998e-5
chrX-153542059-GAGGTGGC-GGGTGGC	chrX	153542059	GAGGTGGC	GGGTGGC	6376	PASS	0	none	2.2000000000000003e-5	0	86	2.2000000000000003e-5
chrX-153542060-A-*	chrX	153542060	A	*	13033	PASS	0	none	0.07748800000000003	5	40	0.07748800000000003
chrX-153542060-A-AGGGGGGG	chrX	153542060	A	AGGGGGGG	13033	PASS	0	none	0	0	40	1e-6
chrX-153542060-A-AGGGGGGGGG	chrX	153542060	A	AGGGGGGGGG	13033	PASS	0	none	0	0	40	1e-6
chrX-153542060-A-AGGGGGGGGGGG	chrX	153542060	A	AGGGGGGGGGGG	13033	PASS	0	none	0	0	40	1e-6
chrX-153542060-A-C	chrX	153542060	A	C	13033	PASS	0	none	0	0	40	1e-6
chrX-153542060-A-G	chrX	153542060	A	G	13033	PASS	0.0011356	afr	0.00192899999999999	1	40	0.00192899999999999
chrX-153542060-A-T	chrX	153542060	A	T	13033	PASS	1.598e-5	nfe	9.7e-5	0	40	9.7e-5
chrX-153542061-G-*	chrX	153542061	G	*	729	PASS	0	none	0.136302	12	84	0.136302
chrX-153542061-G-T	chrX	153542061	G	T	729	PASS	0	none	2.2000000000000003e-5	0	84	2.2000000000000003e-5
chrX-153542063-T-*	chrX	153542063	T	*	10287	PASS	0	none	0.136132	13	38	0.136132
chrX-153542063-T-C	chrX	153542063	T	C	10287	PASS	0	none	0	0	38	1e-6
chrX-153542063-T-G	chrX	153542063	T	G	10287	PASS	0.0015507	eas	0.001986	1	38	0.001986
chrX-153542063-T-TG	chrX	153542063	T	TG	10287	PASS	0	none	0	0	38	1e-6
chrX-153542063-T-TGGGGGGGGTGGGGGGGGG	chrX	153542063	T	TGGGGGGGGTGGGGGGGGG	10287	PASS	0	none	0	0	38	1e-6
chrX-153542065-GC-*	chrX	153542065	GC	*	1119	PASS	0	none	0.136168	12	84	0.136168
chrX-153542065-GC-AC	chrX	153542065	GC	AC	1119	PASS	0	none	5.2999999999999994e-5	0	84	5.2999999999999994e-5
chrX-153542065-GC-G	chrX	153542065	GC	G	1119	PASS	7.8e-7	nfe	2.2000000000000003e-5	0	84	2.2000000000000003e-5
chrX-153542066-C-*	chrX	153542066	C	*	26824	VQSRTrancheINDEL95.00to96.00	0	none	0.077328	5	36	0.077328
chrX-153542066-C-CGGGGGG	chrX	153542066	C	CGGGGGG	26824	VQSRTrancheINDEL95.00to96.00	0	none	0	0	36	1e-6
chrX-153542066-C-CGGGGGGGGGG	chrX	153542066	C	CGGGGGGGGGG	26824	VQSRTrancheINDEL95.00to96.00	6.48e-6	nfe	5.7999999999999994e-5	0	36	5.7999999999999994e-5
chrX-153542066-C-CGGGGGGGGGGGAGGGGGG	chrX	153542066	C	CGGGGGGGGGGGAGGGGGG	26824	VQSRTrancheINDEL95.00to96.00	0	none	2.4000000000000004e-5	0	36	2.4000000000000004e-5
chrX-153542066-C-CGGGGGGGGGGGGG	chrX	153542066	C	CGGGGGGGGGGGGG	26824	VQSRTrancheINDEL95.00to96.00	0	none	0	0	36	1e-6
chrX-153542066-C-CGGGGGGGGGGGGGGGG	chrX	153542066	C	CGGGGGGGGGGGGGGGG	26824	VQSRTrancheINDEL95.00to96.00	0	none	0	0	36	1e-6
chrX-153542066-C-CGGGGGGGGGGGGGGGGG	chrX	153542066	C	CGGGGGGGGGGGGGGGGG	26824	VQSRTrancheINDEL95.00to96.00	0	none	0	0	36	1e-6
chrX-153542066-C-CGGGGGGGGGGGGGGGGGG	chrX	153542066	C	CGGGGGGGGGGGGGGGGGG	26824	VQSRTrancheINDEL95.00to96.00	0	none	0	0	36	1e-6
chrX-153542066-C-CGGGGGGGGGGGGGGGGGGGG	chrX	153542066	C	CGGGGGGGGGGGGGGGGGGGG	26824	VQSRTrancheINDEL95.00to96.00	0	none	1e-5	0	36	1e-5
chrX-153542066-C-CGGGGGGGGGGGGGGGGGGGGGGG	chrX	153542066	C	CGGGGGGGGGGGGGGGGGGGGGGG	26824	VQSRTrancheINDEL95.00to96.00	0	none	0	0	36	1e-6
chrX-153542066-C-CGGGGGGGGGGTGGGGTG	chrX	153542066	C	CGGGGGGGGGGTGGGGTG	26824	VQSRTrancheINDEL95.00to96.00	0	none	0	0	36	1e-6
chrX-153542066-C-CTGGGGGGGGGGGG	chrX	153542066	C	CTGGGGGGGGGGGG	26824	VQSRTrancheINDEL95.00to96.00	0	none	0	0	36	1e-6
chrX-153542066-C-G	chrX	153542066	C	G	26824	VQSRTrancheINDEL95.00to96.00	0.0073671	afr	0.005685	1	36	0.0073671
chrX-153542069-GGGTGGGGGA-*	chrX	153542069	GGGTGGGGGA	*	43.97	PASS	0	none	0.13557400000000003	11	82	0.13557400000000003
chrX-153542069-GGGTGGGGGA-G	chrX	153542069	GGGTGGGGGA	G	43.97	PASS	0	none	8.9e-5	0	82	8.9e-5
chrX-153542071-GTGGGGGAGGT-*	chrX	153542071	GTGGGGGAGGT	*	644	PASS	0	none	0.135838	11	88	0.135838
chrX-153542071-GTGGGGGAGGT-G	chrX	153542071	GTGGGGGAGGT	G	644	PASS	8.9e-7	nfe	0	0	88	1e-6
chrX-153542071-GTGGGGGAGGT-GGGGGGAGGT	chrX	153542071	GTGGGGGAGGT	GGGGGGAGGT	644	PASS	0	none	2.720000000000003e-4	0	88	2.720000000000003e-4
chrX-153542071-GTGGGGGAGGT-TTGGGGGAGGT	chrX	153542071	GTGGGGGAGGT	TTGGGGGAGGT	644	PASS	0	none	9e-6	0	88	9e-6
chrX-153542072-T-*	chrX	153542072	T	*	38696	VQSRTrancheINDEL95.00to96.00	0	none	0.07733	4	32	0.07733
chrX-153542072-T-A	chrX	153542072	T	A	38696	VQSRTrancheINDEL95.00to96.00	0	none	0	0	32	1e-6
chrX-153542072-T-C	chrX	153542072	T	C	38696	VQSRTrancheINDEL95.00to96.00	0	none	0	0	32	1e-6
chrX-153542072-T-G	chrX	153542072	T	G	38696	VQSRTrancheINDEL95.00to96.00	0.018095	amr	0.01456699999999998	0	32	0.018095
chrX-153542072-T-TG	chrX	153542072	T	TG	38696	VQSRTrancheINDEL95.00to96.00	7.98e-6	nfe	7.699999999999997e-5	0	32	7.699999999999997e-5
chrX-153542072-T-TGCCGACACCTGCGGGTGGGGGGTGGGGGGGGG	chrX	153542072	T	TGCCGACACCTGCGGGTGGGGGGTGGGGGGGGG	38696	VQSRTrancheINDEL95.00to96.00	0	none	0	0	32	1e-6
chrX-153542072-T-TGG	chrX	153542072	T	TGG	38696	VQSRTrancheINDEL95.00to96.00	0	none	0	0	32	1e-6
chrX-153542072-T-TGGG	chrX	153542072	T	TGGG	38696	VQSRTrancheINDEL95.00to96.00	0	none	0	0	32	1e-6
chrX-153542072-T-TGGGGCCACCGGAGGGGGGGGGGGG	chrX	153542072	T	TGGGGCCACCGGAGGGGGGGGGGGG	38696	VQSRTrancheINDEL95.00to96.00	0	none	0	0	32	1e-6
chrX-153542072-T-TGGGGGAGGGGGGGGGGGG	chrX	153542072	T	TGGGGGAGGGGGGGGGGGG	38696	VQSRTrancheINDEL95.00to96.00	0	none	0	0	32	1e-6
chrX-153542072-T-TGGGGGGG	chrX	153542072	T	TGGGGGGG	38696	VQSRTrancheINDEL95.00to96.00	0	none	0	0	32	1e-6
chrX-153542072-T-TGGGGGGGG	chrX	153542072	T	TGGGGGGGG	38696	VQSRTrancheINDEL95.00to96.00	0	none	0	0	32	1e-6
chrX-153542072-T-TGGGGGGGGG	chrX	153542072	T	TGGGGGGGGG	38696	VQSRTrancheINDEL95.00to96.00	4.745e-5	nfe	8.440000000000005e-4	0	32	8.440000000000005e-4
chrX-153542072-T-TGGGGGGGGGG	chrX	153542072	T	TGGGGGGGGGG	38696	VQSRTrancheINDEL95.00to96.00	7.98e-6	nfe	3.690000000000005e-4	0	32	3.690000000000005e-4
chrX-153542072-T-TGGGGGGGGGGG	chrX	153542072	T	TGGGGGGGGGGG	38696	VQSRTrancheINDEL95.00to96.00	0	none	0	0	32	1e-6
chrX-153542072-T-TGGGGGGGGGGGG	chrX	153542072	T	TGGGGGGGGGGGG	38696	VQSRTrancheINDEL95.00to96.00	7.98e-6	nfe	3.9999999999999976e-5	0	32	3.9999999999999976e-5
chrX-153542072-T-TGGGGGGGGGGGGG	chrX	153542072	T	TGGGGGGGGGGGGG	38696	VQSRTrancheINDEL95.00to96.00	1.917e-5	nfe	1e-5	0	32	1.917e-5
chrX-153542072-T-TGGGGGGGGGGGGGG	chrX	153542072	T	TGGGGGGGGGGGGGG	38696	VQSRTrancheINDEL95.00to96.00	0	none	0	0	32	1e-6
chrX-153542072-T-TGGGGGGGGGGGGGGAGGGGGGGGGGGG	chrX	153542072	T	TGGGGGGGGGGGGGGAGGGGGGGGGGGG	38696	VQSRTrancheINDEL95.00to96.00	0	none	0	0	32	1e-6
chrX-153542072-T-TGGGGGGGGGGGGGGGGGG	chrX	153542072	T	TGGGGGGGGGGGGGGGGGG	38696	VQSRTrancheINDEL95.00to96.00	6.274e-5	nfe	3.9999999999999976e-5	0	32	6.274e-5
chrX-153542072-T-TGGGGGGGGGGGGGGGGGGG	chrX	153542072	T	TGGGGGGGGGGGGGGGGGGG	38696	VQSRTrancheINDEL95.00to96.00	0	none	0	0	32	1e-6
chrX-153542072-T-TGGGGGGGGGGGGGGGGGGGGGGG	chrX	153542072	T	TGGGGGGGGGGGGGGGGGGGGGGG	38696	VQSRTrancheINDEL95.00to96.00	0	none	1e-5	0	32	1e-5
chrX-153542072-T-TGGGGGGGGGGGGGGGGGGGGGGGG	chrX	153542072	T	TGGGGGGGGGGGGGGGGGGGGGGGG	38696	VQSRTrancheINDEL95.00to96.00	0	none	0	0	32	1e-6
chrX-153542072-T-TGGGGGGGGGGGGGGGGGGGGGGGGG	chrX	153542072	T	TGGGGGGGGGGGGGGGGGGGGGGGGG	38696	VQSRTrancheINDEL95.00to96.00	0	none	0	0	32	1e-6
chrX-153542072-T-TGGTGCCCGGTGGGGGGGGGGGGGGGGGGGGG	chrX	153542072	T	TGGTGCCCGGTGGGGGGGGGGGGGGGGGGGGG	38696	VQSRTrancheINDEL95.00to96.00	0	none	0	0	32	1e-6
chrX-153542072-T-TGTGTTCCCGGGGGGGGGGGGGGGGGGGGGGGGGGG	chrX	153542072	T	TGTGTTCCCGGGGGGGGGGGGGGGGGGGGGGGGGGG	38696	VQSRTrancheINDEL95.00to96.00	0	none	0	0	32	1e-6
chrX-153542073-GGGGGAGGT-*	chrX	153542073	GGGGGAGGT	*	1495	PASS	0	none	0.13583	11	84	0.13583
chrX-153542073-GGGGGAGGT-G	chrX	153542073	GGGGGAGGT	G	1495	PASS	9.97e-6	nfe	2.2999999999999995e-4	0	84	2.2999999999999995e-4
chrX-153542073-GGGGGAGGT-GGGT	chrX	153542073	GGGGGAGGT	GGGT	1495	PASS	0	none	0	0	84	1e-6
chrX-153542073-GGGGGAGGT-TGGGGAGGT	chrX	153542073	GGGGGAGGT	TGGGGAGGT	1495	PASS	0	none	7.099999999999998e-5	0	84	7.099999999999998e-5
chrX-153542075-GGGAGGT-*	chrX	153542075	GGGAGGT	*	270	VQSRTrancheINDEL95.00to96.00	0	none	0.13623300000000002	11	84	0.13623300000000002
chrX-153542075-GGGAGGT-G	chrX	153542075	GGGAGGT	G	270	VQSRTrancheINDEL95.00to96.00	9.509e-5	eas	1.27e-4	0	84	1.27e-4
chrX-153542075-GGGAGGT-TGGAGGT	chrX	153542075	GGGAGGT	TGGAGGT	270	VQSRTrancheINDEL95.00to96.00	0	none	0	0	84	1e-6
chrX-153542076-GGAGGT-*	chrX	153542076	GGAGGT	*	1130.97	PASS	0	none	0.136436	13	88	0.136436
chrX-153542076-GGAGGT-G	chrX	153542076	GGAGGT	G	1130.97	PASS	3.3505e-4	eas	3.160000000000005e-4	2	88	3.3505e-4
chrX-153542077-GAGGT-*	chrX	153542077	GAGGT	*	2018.97	PASS	0	none	0.136883	15	78	0.136883
chrX-153542077-GAGGT-G	chrX	153542077	GAGGT	G	2018.97	PASS	2.8852e-4	nfe	3.160000000000005e-4	1	78	3.160000000000005e-4
chrX-153542077-GAGGT-GGGT	chrX	153542077	GAGGT	GGGT	2018.97	PASS	0	none	5.2999999999999994e-5	0	78	5.2999999999999994e-5
chrX-153542078-AGGTGGGGG-*	chrX	153542078	AGGTGGGGG	*	32018	VQSRTrancheINDEL95.00to96.00	0	none	0.07890600000000002	6	46	0.07890600000000002
chrX-153542078-AGGTGGGGG-A	chrX	153542078	AGGTGGGGG	A	32018	VQSRTrancheINDEL95.00to96.00	1.3334e-4	nfe	2.0499999999999991e-4	0	46	2.0499999999999991e-4
chrX-153542078-AGGTGGGGG-AGGGGGGGGGGGGGGGGGGGGGGGGGGGGGGGTGGGGG	chrX	153542078	AGGTGGGGG	AGGGGGGGGGGGGGGGGGGGGGGGGGGGGGGGTGGGGG	32018	VQSRTrancheINDEL95.00to96.00	0	none	3.9999999999999976e-5	0	46	3.9999999999999976e-5
chrX-153542078-AGGTGGGGG-AGGGGGGGGGGGGGGGGGGGGGGGGGGGTGGGGG	chrX	153542078	AGGTGGGGG	AGGGGGGGGGGGGGGGGGGGGGGGGGGGTGGGGG	32018	VQSRTrancheINDEL95.00to96.00	0	none	0	0	46	1e-6
chrX-153542078-AGGTGGGGG-AGGGGGGGGGGGGGGGGGGGGGGTGGGGG	chrX	153542078	AGGTGGGGG	AGGGGGGGGGGGGGGGGGGGGGGTGGGGG	32018	VQSRTrancheINDEL95.00to96.00	0	none	0	0	46	1e-6
chrX-153542078-AGGTGGGGG-AGGGGGGGGGGGGGGGGGGGGGTGGGGG	chrX	153542078	AGGTGGGGG	AGGGGGGGGGGGGGGGGGGGGGTGGGGG	32018	VQSRTrancheINDEL95.00to96.00	0	none	2.4000000000000004e-5	0	46	2.4000000000000004e-5
chrX-153542078-AGGTGGGGG-AGGGGGGGGGGGGGGGGGGGGTGGGGG	chrX	153542078	AGGTGGGGG	AGGGGGGGGGGGGGGGGGGGGTGGGGG	32018	VQSRTrancheINDEL95.00to96.00	0	none	5.7999999999999994e-5	0	46	5.7999999999999994e-5
chrX-153542078-AGGTGGGGG-AGGGGGGGGGTGGGGG	chrX	153542078	AGGTGGGGG	AGGGGGGGGGTGGGGG	32018	VQSRTrancheINDEL95.00to96.00	0	none	0	0	46	1e-6
chrX-153542078-AGGTGGGGG-AGGGTGGGGG	chrX	153542078	AGGTGGGGG	AGGGTGGGGG	32018	VQSRTrancheINDEL95.00to96.00	0	none	2.4000000000000004e-5	0	46	2.4000000000000004e-5
chrX-153542078-AGGTGGGGG-CGGTGGGGG	chrX	153542078	AGGTGGGGG	CGGTGGGGG	32018	VQSRTrancheINDEL95.00to96.00	0	none	1e-5	0	46	1e-5
chrX-153542078-AGGTGGGGG-GGGTGGGGG	chrX	153542078	AGGTGGGGG	GGGTGGGGG	32018	VQSRTrancheINDEL95.00to96.00	0	none	0.00992199999999999	0	46	0.00992199999999999
chrX-153542078-AGGTGGGGG-TGGTGGGGG	chrX	153542078	AGGTGGGGG	TGGTGGGGG	32018	VQSRTrancheINDEL95.00to96.00	0	none	3.450000000000006e-4	0	46	3.450000000000006e-4
chrX-153542207-A-G	chrX	153542207	A	G	22197370	PASS	0.99791	nfe	0.9641450000000008	133	134	0.99791
chrX-153542352-A-C	chrX	153542352	A	C	47006	PASS	0.0042751	nfe	0.00135099999999999	1	134	0.0042751
chrX-153542465-G-C	chrX	153542465	G	C	25102043	PASS	0.9982	nfe	0.985851	134	134	0.9982
chrX-153543093-G-A	chrX	153543093	G	A	1773	PASS	0	none	9e-6	0	134	9e-6
chrX-153543093-G-C	chrX	153543093	G	C	1773	PASS	4.09e-6	nfe	0	2	134	4.09e-6
chrX-153548915-T-C	chrX	153548915	T	C	7118714	PASS	0.40409	nfe	0.363808	40	134	0.40409
chrX-153549631-A-G	chrX	153549631	A	G	63205591	PASS	0.99819	nfe	0.9880190000000004	134	134	0.99819
chrX-153550149-C-G	chrX	153550149	C	G	104468	PASS	0.0038003	nfe	0.002339	1	134	0.0038003
chrX-153550149-C-T	chrX	153550149	C	T	104468	PASS	0	none	9e-6	0	134	9e-6
chrX-153550311-G-A	chrX	153550311	G	A	649	PASS	2.269e-5	amr	0	1	134	2.269e-5
chrX-153550343-G-A	chrX	153550343	G	A	1079716	PASS	0.07174	sas	0.043638	9	134	0.07174
chrX-153550428-C-T	chrX	153550428	C	T	6802599	PASS	0.66852	eas	0.5127470000000006	76	128	0.66852
chrX-153552977-G-A	chrX	153552977	G	A	10648805	PASS	0.6683	amr	0.5232470000000007	80	134	0.6683
chrX-153556259-C-A	chrX	153556259	C	A	2121938	PASS	0.072941	sas	0.04486500000000001	9	134	0.072941
chrX-153556429-C-G	chrX	153556429	C	G	43667122	PASS	0	none	9e-6	0	134	9e-6
chrX-153556429-C-T	chrX	153556429	C	T	43667122	PASS	0.99792	nfe	0.9775050000000004	134	134	0.99792
chrX-153556438-C-T	chrX	153556438	C	T	5112884	PASS	0.35395	afr	0.11395	8	134	0.35395
chrX-153558270-G-C	chrX	153558270	G	C	12413250	PASS	0.66771	eas	0.5055260000000006	81	134	0.66771
chrX-153559334-G-A	chrX	153559334	G	A	2172711	PASS	0	none	2.2000000000000003e-5	0	14	2.2000000000000003e-5
chrX-153559334-G-C	chrX	153559334	G	C	2172711	PASS	0.84808	afr	0.55639	9	14	0.84808
chrX-153559334-G-T	chrX	153559334	G	T	2172711	PASS	0	none	9e-6	0	14	9e-6
chrX-153559440-A-G	chrX	153559440	A	G	986	PASS	8.854e-5	nfe	3.6999999999999985e-5	0	84	8.854e-5
chrX-153559956-G-T	chrX	153559956	G	T	31374362	PASS	0.98293	eas	0.9136090000000006	125	134	0.98293
chrX-153559975-A-G	chrX	153559975	A	G	32971864	PASS	0.99731	nfe	0.9872880000000004	132	134	0.99731
chrX-153560542-T-A	chrX	153560542	T	A	7664694	PASS	0.48273	amr	0.3810569999999997	45	132	0.48273
chrX-153560716-C-G	chrX	153560716	C	G	1755	PASS	0	none	0	1	134	1e-6
chrX-153561987-A-G	chrX	153561987	A	G	16978778	PASS	0.98275	eas	0.9258480000000004	114	124	0.98275
chrX-153561995-G-A	chrX	153561995	G	A	87957	PASS	0.033486	afr	0.004953	2	128	0.033486
chrX-153562130-C-T	chrX	153562130	C	T	99804	PASS	0.058773	amr	0.003043	1	134	0.058773
chrX-153564864-A-G	chrX	153564864	A	G	17567290	PASS	0.98249	eas	0.920465	124	134	0.98249
chrX-153565226-C-T	chrX	153565226	C	T	14424187	PASS	0.9826	eas	0.8964370000000006	124	132	0.9826
chrX-153569253-G-A	chrX	153569253	G	A	375048	PASS	0.03139	nfe	0.01803100000000002	1	60	0.03139
chrX-153569278-T-C	chrX	153569278	T	C	9859723	PASS	0.53873	eas	0.38616299999999987	35	88	0.53873
chrX-153569433-G-C	chrX	153569433	G	C	6467018	PASS	0.56913	eas	0.3493509999999995	58	134	0.56913
chrX-153569433-G-GAAACAC	chrX	153569433	G	GAAACAC	6467018	PASS	0	none	0	0	134	1e-6
chrX-153569433-G-GTAAAAAACAC	chrX	153569433	G	GTAAAAAACAC	6467018	PASS	0	none	0	0	134	1e-6
chrX-153569433-G-T	chrX	153569433	G	T	6467018	PASS	0	none	0	0	134	1e-6
chrX-153569655-G-A	chrX	153569655	G	A	18540	PASS	6.2469e-4	nfe	3.6000000000000035e-4	2	134	6.2469e-4
chrX-153580166-G-*	chrX	153580166	G	*	790237	ExcessHet	0	none	0.004516	0	116	0.004516
chrX-153580166-G-A	chrX	153580166	G	A	790237	ExcessHet	9.0587e-4	sas	0	0	116	9.0587e-4
chrX-153580166-G-C	chrX	153580166	G	C	790237	ExcessHet	0.018228	sas	0.110618	0	116	0.110618
chrX-153580166-G-GCCCCCC	chrX	153580166	G	GCCCCCC	790237	ExcessHet	0	none	0	0	116	1e-6
chrX-153580166-G-GCCCCCCCCCCCCCCCACC	chrX	153580166	G	GCCCCCCCCCCCCCCCACC	790237	ExcessHet	0	none	0	0	116	1e-6
chrX-153580166-G-GGCCCCC	chrX	153580166	G	GGCCCCC	790237	ExcessHet	9.79e-6	nfe	2.2000000000000003e-5	0	116	2.2000000000000003e-5
chrX-153580166-G-GGCCCCCC	chrX	153580166	G	GGCCCCCC	790237	ExcessHet	1.22e-6	nfe	9e-6	0	116	9e-6
chrX-153580166-G-GGCCCCCCCC	chrX	153580166	G	GGCCCCCCCC	790237	ExcessHet	1.43e-6	nfe	0	1	116	1.43e-6
chrX-153580166-G-GGCCCCCCCCC	chrX	153580166	G	GGCCCCCCCCC	790237	ExcessHet	0	none	0	0	116	1e-6
chrX-153580167-T-*	chrX	153580167	T	*	640016	ExcessHet	0	none	0.004503	0	10	0.004503
chrX-153580167-T-A	chrX	153580167	T	A	640016	ExcessHet	0	none	2.2000000000000003e-5	0	10	2.2000000000000003e-5
chrX-153580167-T-C	chrX	153580167	T	C	640016	ExcessHet	0.020117	nfe	0.097852	1	10	0.097852
chrX-153580167-T-G	chrX	153580167	T	G	640016	ExcessHet	5.3295e-4	nfe	1.47e-4	1	10	5.3295e-4
chrX-153580167-T-TC	chrX	153580167	T	TC	640016	ExcessHet	0	none	2.2000000000000003e-5	0	10	2.2000000000000003e-5
chrX-153580167-T-TCCCCCC	chrX	153580167	T	TCCCCCC	640016	ExcessHet	0	none	9e-6	0	10	9e-6
chrX-153580167-T-TCCCCCCCC	chrX	153580167	T	TCCCCCCCC	640016	ExcessHet	0	none	0	0	10	1e-6
chrX-153580173-A-*	chrX	153580173	A	*	397964	ExcessHet	0	none	3.810000000000003e-4	0	8	3.810000000000003e-4
chrX-153580173-A-C	chrX	153580173	A	C	397964	ExcessHet	0.0018558	nfe	0.05714200000000001	0	8	0.05714200000000001
chrX-153580173-A-G	chrX	153580173	A	G	397964	ExcessHet	0	none	0	0	8	1e-6
chrX-153580174-A-*	chrX	153580174	A	*	172790	ExcessHet	0	none	3.590000000000004e-4	0	10	3.590000000000004e-4
chrX-153580174-A-ACCCCCCTCC	chrX	153580174	A	ACCCCCCTCC	172790	ExcessHet	0	none	0	0	10	1e-6
chrX-153580174-A-C	chrX	153580174	A	C	172790	ExcessHet	1.1535e-4	amr	0.027421	0	10	0.027421
chrX-153580471-A-G	chrX	153580471	A	G	26137	PASS	0.0032153	nfe	0.002015	2	134	0.0032153
chrX-153580781-CAAAA-*	chrX	153580781	CAAAA	*	95964	PASS	0	none	5.160000000000003e-4	0	0	5.160000000000003e-4
chrX-153580781-CAAAA-AAAAA	chrX	153580781	CAAAA	AAAAA	95964	PASS	0	none	0.002681	0	0	0.002681
chrX-153580781-CAAAA-C	chrX	153580781	CAAAA	C	95964	PASS	0	none	9e-6	0	0	9e-6
chrX-153580781-CAAAA-CA	chrX	153580781	CAAAA	CA	95964	PASS	0	none	1.27e-4	0	0	1.27e-4
chrX-153580781-CAAAA-CAA	chrX	153580781	CAAAA	CAA	95964	PASS	0	none	8.890000000000005e-4	0	0	8.890000000000005e-4
chrX-153580781-CAAAA-CAAA	chrX	153580781	CAAAA	CAAA	95964	PASS	0	none	0.004757	0	0	0.004757
chrX-153580781-CAAAA-CAAAAA	chrX	153580781	CAAAA	CAAAAA	95964	PASS	0	none	0.04890300000000001	0	0	0.04890300000000001
chrX-153580781-CAAAA-CAAAAAA	chrX	153580781	CAAAA	CAAAAAA	95964	PASS	0	none	0.00681	0	0	0.00681
chrX-153580781-CAAAA-CAAAAAAA	chrX	153580781	CAAAA	CAAAAAAA	95964	PASS	0	none	9.839999999999994e-4	0	0	9.839999999999994e-4
chrX-153580781-CAAAA-CAAAAAAAA	chrX	153580781	CAAAA	CAAAAAAAA	95964	PASS	0	none	1.47e-4	0	0	1.47e-4
chrX-153580781-CAAAA-CAAAAAAAAA	chrX	153580781	CAAAA	CAAAAAAAAA	95964	PASS	0	none	6.999999999999998e-5	0	0	6.999999999999998e-5
chrX-153580781-CAAAA-CAAAAAAAAAAAAA	chrX	153580781	CAAAA	CAAAAAAAAAAAAA	95964	PASS	0	none	0	0	0	1e-6
chrX-153587904-G-A	chrX	153587904	G	A	83644	PASS	0.019685	nfe	0.00908899999999998	0	8	0.019685
chrX-153587966-C-T	chrX	153587966	C	T	60561	PASS	0.051734	amr	0.005506	1	50	0.051734
chrX-153592362-G-A	chrX	153592362	G	A	779940	PASS	0.14733	afr	0.05052300000000002	9	134	0.14733
chrX-153592395-A-G	chrX	153592395	A	G	118671	PASS	0.0059869	nfe	0.006551	4	134	0.006551
chrX-153594425-C-A	chrX	153594425	C	A	554124	PASS	0.051479	sas	0.02300300000000001	3	126	0.051479
chrX-153594425-C-T	chrX	153594425	C	T	554124	PASS	1.15e-5	nfe	9e-6	0	126	1.15e-5
chrX-153594426-C-T	chrX	153594426	C	T	75821	PASS	0.004474	sas	0.002816	1	126	0.004474
chrX-153595932-G-A	chrX	153595932	G	A	1502747	PASS	0.11247	afr	0.045532	9	134	0.11247
chrX-153596272-A-G	chrX	153596272	A	G	1628819	PASS	0.15493	afr	0.05124200000000001	9	132	0.15493
chrX-153598899-C-G	chrX	153598899	C	G	40	PASS	0	none	0	0	12	1e-6
chrX-153598899-C-T	chrX	153598899	C	T	40	PASS	0	none	2.2000000000000003e-5	0	12	2.2000000000000003e-5
chrX-153599272-C-T	chrX	153599272	C	T	198002	PASS	0.2853	afr	0.03149	0	2	0.2853
chrX-153599371-G-C	chrX	153599371	G	C	8137263	PASS	0.9571	eas	0.3227309999999994	121	130	0.9571
chrX-153599474-G-A	chrX	153599474	G	A	9121038	PASS	0.90028	eas	0.2696499999999998	116	134	0.90028
chrX-153599529-G-A	chrX	153599529	G	A	17829794	PASS	0.99518	nfe	0.3460269999999995	134	134	0.99518
chrX-153599530-G-A	chrX	153599530	G	A	17895843	PASS	0.99518	nfe	0.3460269999999995	134	134	0.99518
chrX-153599548-T-G	chrX	153599548	T	G	17294414	PASS	0.99396	nfe	0.340164	134	134	0.99396
chrX-153599570-A-G	chrX	153599570	A	G	934	PASS	0	none	0	1	134	1e-6
chrX-153599871-C-T	chrX	153599871	C	T	3277341	PASS	0.95789	eas	0.3272259999999996	103	110	0.95789
chrX-153599996-T-C	chrX	153599996	T	C	1012891	PASS	0.94026	nfe	0.2974759999999998	24	26	0.94026
chrX-153600195-T-C	chrX	153600195	T	C	69	PASS	0	none	9e-6	0	0	9e-6
chrX-153600195-T-G	chrX	153600195	T	G	69	PASS	0	none	0	0	0	1e-6
chrX-153604060-G-A	chrX	153604060	G	A	332184	PASS	0.71717	nfe	0.182215	0	0	0.71717
chrX-153604277-T-G	chrX	153604277	T	G	283580	PASS	0.25905	afr	0.07504500000000001	0	22	0.25905
chrX-153604444-GGTTTGTTTGTTT-G	chrX	153604444	GGTTTGTTTGTTT	G	230326.97	PASS	1.829e-5	nfe	9e-6	0	128	1.829e-5
chrX-153604444-GGTTTGTTTGTTT-GGGTTGTTTGTTTGTTT	chrX	153604444	GGTTTGTTTGTTT	GGGTTGTTTGTTTGTTT	230326.97	PASS	0	none	0	0	128	1e-6
chrX-153604444-GGTTTGTTTGTTT-GGTTT	chrX	153604444	GGTTTGTTTGTTT	GGTTT	230326.97	PASS	0	none	9e-6	0	128	9e-6
chrX-153604444-GGTTTGTTTGTTT-GGTTTGTTT	chrX	153604444	GGTTTGTTTGTTT	GGTTTGTTT	230326.97	PASS	0	none	0.006653	1	128	0.006653
chrX-153604444-GGTTTGTTTGTTT-GGTTTGTTTGTTTGTTT	chrX	153604444	GGTTTGTTTGTTT	GGTTTGTTTGTTTGTTT	230326.97	PASS	0	none	0.01529899999999999	0	128	0.01529899999999999
chrX-153604444-GGTTTGTTTGTTT-GGTTTGTTTGTTTGTTTGTTT	chrX	153604444	GGTTTGTTTGTTT	GGTTTGTTTGTTTGTTTGTTT	230326.97	PASS	0	none	3.6000000000000035e-4	0	128	3.6000000000000035e-4
chrX-153604445-G-*	chrX	153604445	G	*	825	PASS	0	none	0.006779	1	110	0.006779
chrX-153604445-G-A	chrX	153604445	G	A	825	PASS	8.33e-6	nfe	3.6999999999999985e-5	0	110	3.6999999999999985e-5
chrX-153604445-G-GTTTA	chrX	153604445	G	GTTTA	825	PASS	0	none	9e-6	0	110	9e-6
chrX-153604448-T-*	chrX	153604448	T	*	323	PASS	0	none	0.006779	1	108	0.006779
chrX-153604448-T-G	chrX	153604448	T	G	323	PASS	2.6905e-4	sas	0	0	108	2.6905e-4
chrX-153604503-G-A	chrX	153604503	G	A	42808	PASS	0.0061162	nfe	0.003195	2	132	0.0061162
chrX-153604786-G-T	chrX	153604786	G	T	32001123	PASS	0.89337	nfe	0.8520270000000003	122	134	0.89337
chrX-153604787-A-T	chrX	153604787	A	T	32018287	PASS	0.89358	nfe	0.8520540000000003	122	134	0.89358
chrX-153606428-GGTAAAGGGATTTTGTTCACCA-G	chrX	153606428	GGTAAAGGGATTTTGTTCACCA	G	114240.97	PASS	0.83966	nfe	0.049379	13	18	0.83966
chrX-153606446-AC-*	chrX	153606446	AC	*	209.97	VQSRTrancheINDEL96.00to97.00	0	none	0.049379	13	18	0.049379
chrX-153606446-AC-A	chrX	153606446	AC	A	209.97	VQSRTrancheINDEL96.00to97.00	0.026992	nfe	0	0	18	0.026992
chrX-153606449-AGTAAAGGGATTTTGTTCACC-*	chrX	153606449	AGTAAAGGGATTTTGTTCACC	*	209.97	PASS	0	none	0.049379	13	18	0.049379
chrX-153606449-AGTAAAGGGATTTTGTTCACC-A	chrX	153606449	AGTAAAGGGATTTTGTTCACC	A	209.97	PASS	0.017692	nfe	0	0	18	0.017692
chrX-153606606-G-A	chrX	153606606	G	A	263872	PASS	0.80114	nfe	0.14244	34	46	0.80114
chrX-153606990-A-G	chrX	153606990	A	G	158062	PASS	0.85038	nfe	0.09414200000000002	23	24	0.85038
chrX-153608330-GAA-AAA	chrX	153608330	GAA	AAA	21153	PASS	0	none	0	0	0	1e-6
chrX-153608330-GAA-G	chrX	153608330	GAA	G	21153	PASS	0	none	1.87e-4	0	0	1.87e-4
chrX-153608330-GAA-GA	chrX	153608330	GAA	GA	21153	PASS	0	none	0.01703000000000001	0	0	0.01703000000000001
chrX-153608330-GAA-GAAA	chrX	153608330	GAA	GAAA	21153	PASS	0	none	5.2999999999999994e-5	0	0	5.2999999999999994e-5
chrX-153608330-GAA-GAAAA	chrX	153608330	GAA	GAAAA	21153	PASS	0	none	9e-6	0	0	9e-6
chrX-153648360-C-*	chrX	153648360	C	*	2366001	PASS	0	none	0	0	84	1e-6
chrX-153648360-C-A	chrX	153648360	C	A	2366001	PASS	0.24587	mid	0.203034	17	84	0.24587
chrX-153649148-C-T	chrX	153649148	C	T	8384831	PASS	0.32493	afr	0.243957	29	134	0.32493
chrX-153649693-T-TCCAGCCCCCCCCCC	chrX	153649693	T	TCCAGCCCCCCCCCC	1392.97	VQSRTrancheINDEL99.95to100.00	0	none	2.2000000000000003e-5	0	130	2.2000000000000003e-5
chrX-153649693-T-TCCAGCCCCCCCCCCC	chrX	153649693	T	TCCAGCCCCCCCCCCC	1392.97	VQSRTrancheINDEL99.95to100.00	0	none	0	0	130	1e-6
chrX-153649693-T-TCCAGCCCCCCCCCCCCAACCCCCCCA	chrX	153649693	T	TCCAGCCCCCCCCCCCCAACCCCCCCA	1392.97	VQSRTrancheINDEL99.95to100.00	0	none	0	0	130	1e-6
chrX-153649693-T-TCCAGCCCCCCCCCCCCCACCCCCACAG	chrX	153649693	T	TCCAGCCCCCCCCCCCCCACCCCCACAG	1392.97	VQSRTrancheINDEL99.95to100.00	0	none	0	0	130	1e-6
chrX-153649693-T-TCCAGCCCCCCCCCCCCCC	chrX	153649693	T	TCCAGCCCCCCCCCCCCCC	1392.97	VQSRTrancheINDEL99.95to100.00	0	none	0	0	130	1e-6
chrX-153649693-T-TCCAGGCCCCCCCCC	chrX	153649693	T	TCCAGGCCCCCCCCC	1392.97	VQSRTrancheINDEL99.95to100.00	0	none	5.2999999999999994e-5	0	130	5.2999999999999994e-5
chrX-153649693-T-TCCAGGCCCCCCCCCC	chrX	153649693	T	TCCAGGCCCCCCCCCC	1392.97	VQSRTrancheINDEL99.95to100.00	0	none	9e-6	0	130	9e-6
chrX-153649693-T-TCCAGGCCCCCCCCCCCAACCCCCACGCAGACCC	chrX	153649693	T	TCCAGGCCCCCCCCCCCAACCCCCACGCAGACCC	1392.97	VQSRTrancheINDEL99.95to100.00	0	none	0	0	130	1e-6
chrX-153649693-T-TCCAGGCCCCCCCCCCCCCCCCCC	chrX	153649693	T	TCCAGGCCCCCCCCCCCCCCCCCC	1392.97	VQSRTrancheINDEL99.95to100.00	0	none	0	0	130	1e-6
chrX-153649693-T-TCCAGGCCCCCCCCCCCCCCCCCCCC	chrX	153649693	T	TCCAGGCCCCCCCCCCCCCCCCCCCC	1392.97	VQSRTrancheINDEL99.95to100.00	0	none	0	0	130	1e-6
chrX-153649693-T-TCCAGGGCCCCCCCC	chrX	153649693	T	TCCAGGGCCCCCCCC	1392.97	VQSRTrancheINDEL99.95to100.00	0	none	0	0	130	1e-6
chrX-153649693-T-TCCAGGGCCCCCCCCCCCCCCC	chrX	153649693	T	TCCAGGGCCCCCCCCCCCCCCC	1392.97	VQSRTrancheINDEL99.95to100.00	0	none	0	0	130	1e-6
chrX-153649701-A-*	chrX	153649701	A	*	5528	VQSRTrancheINDEL99.95to100.00	0	none	0	0	14	1e-6
chrX-153649701-A-ACCCCCCCACCCCC	chrX	153649701	A	ACCCCCCCACCCCC	5528	VQSRTrancheINDEL99.95to100.00	0	none	0	0	14	1e-6
chrX-153649701-A-C	chrX	153649701	A	C	5528	VQSRTrancheINDEL99.95to100.00	0.0011555	nfe	0.002009	1	14	0.002009
chrX-153649701-A-G	chrX	153649701	A	G	5528	VQSRTrancheINDEL99.95to100.00	0	none	9e-6	0	14	9e-6
chrX-153649704-C-CCCCCCA	chrX	153649704	C	CCCCCCA	547.97	VQSRTrancheINDEL99.95to100.00	6.25e-6	nfe	2.7300000000000035e-4	1	134	2.7300000000000035e-4
chrX-153649704-C-CCCCCCAA	chrX	153649704	C	CCCCCCAA	547.97	VQSRTrancheINDEL99.95to100.00	0	none	9e-6	0	134	9e-6
chrX-153649921-C-A	chrX	153649921	C	A	204758	PASS	0.010411	nfe	0.005854	3	134	0.010411
chrX-153650224-G-T	chrX	153650224	G	T	23866	PASS	0.0019437	nfe	4.270000000000005e-4	2	134	0.0019437
chrX-153650522-C-T	chrX	153650522	C	T	1258	PASS	7.8782e-4	afr	2.2000000000000003e-5	1	128	7.8782e-4
chrX-153650532-G-C	chrX	153650532	G	C	14771	PASS	0.0022065	nfe	0.00113199999999999	2	126	0.0022065
chrX-153650575-G-A	chrX	153650575	G	A	690766	PASS	0.1939	sas	0.09669600000000005	11	110	0.1939
chrX-153650575-G-C	chrX	153650575	G	C	690766	PASS	0	none	0	0	110	1e-6
chrX-153650622-T-G	chrX	153650622	T	G	398	PASS	1.134e-4	nfe	5.170000000000003e-4	0	54	5.170000000000003e-4
chrX-153650657-C-CAACAGGG	chrX	153650657	C	CAACAGGG	1839686	PASS	0	none	0	0	36	1e-6
chrX-153650657-C-CCACAGGG	chrX	153650657	C	CCACAGGG	1839686	PASS	0.52773	nfe	0.35071199999999964	19	36	0.52773
chrX-153650657-C-CCACATGG	chrX	153650657	C	CCACATGG	1839686	PASS	0	none	0	0	36	1e-6
chrX-153650657-C-CCTGTGGG	chrX	153650657	C	CCTGTGGG	1839686	PASS	0	none	0	0	36	1e-6
chrX-153650657-C-G	chrX	153650657	C	G	1839686	PASS	0	none	0	0	36	1e-6
chrX-153650667-C-A	chrX	153650667	C	A	1608153	PASS	0	none	2.500000000000001e-4	0	30	2.500000000000001e-4
chrX-153650667-C-CAGCCCCGCCCCTGTCCCCA	chrX	153650667	C	CAGCCCCGCCCCTGTCCCCA	1608153	PASS	0	none	0	0	30	1e-6
chrX-153650667-C-CAGGCCCGCCCCTGTCCCCA	chrX	153650667	C	CAGGCCCGCCCCTGTCCCCA	1608153	PASS	0	none	2.2000000000000003e-5	0	30	2.2000000000000003e-5
chrX-153650667-C-CAGTCACGTCCCTGTCCCCA	chrX	153650667	C	CAGTCACGTCCCTGTCCCCA	1608153	PASS	0	none	9e-6	0	30	9e-6
chrX-153650667-C-CAGTCCAGCCCCTGTCCCCA	chrX	153650667	C	CAGTCCAGCCCCTGTCCCCA	1608153	PASS	0	none	9e-6	0	30	9e-6
chrX-153650667-C-CAGTCCCGCACCTGTCCCCA	chrX	153650667	C	CAGTCCCGCACCTGTCCCCA	1608153	PASS	0	none	0	0	30	1e-6
chrX-153650667-C-CAGTCCCGCCCATGTCCCCA	chrX	153650667	C	CAGTCCCGCCCATGTCCCCA	1608153	PASS	0	none	9e-6	0	30	9e-6
chrX-153650667-C-CAGTCCCGCCCCAGTCCCCA	chrX	153650667	C	CAGTCCCGCCCCAGTCCCCA	1608153	PASS	0	none	0	0	30	1e-6
chrX-153650667-C-CAGTCCCGCCCCGGTCCCCA	chrX	153650667	C	CAGTCCCGCCCCGGTCCCCA	1608153	PASS	2.321e-5	nfe	2.2899999999999996e-4	0	30	2.2899999999999996e-4
chrX-153650667-C-CAGTCCCGCCCCTATCCCCA	chrX	153650667	C	CAGTCCCGCCCCTATCCCCA	1608153	PASS	0	none	0	0	30	1e-6
chrX-153650667-C-CAGTCCCGCCCCTGCCCCCA	chrX	153650667	C	CAGTCCCGCCCCTGCCCCCA	1608153	PASS	0	none	2.2000000000000003e-5	0	30	2.2000000000000003e-5
chrX-153650667-C-CAGTCCCGCCCCTGGCCCCA	chrX	153650667	C	CAGTCCCGCCCCTGGCCCCA	1608153	PASS	0	none	8.9e-5	0	30	8.9e-5
chrX-153650667-C-CAGTCCCGCCCCTGTACCCA	chrX	153650667	C	CAGTCCCGCCCCTGTACCCA	1608153	PASS	0	none	9e-6	0	30	9e-6
chrX-153650667-C-CAGTCCCGCCCCTGTCCACA	chrX	153650667	C	CAGTCCCGCCCCTGTCCACA	1608153	PASS	0	none	9e-6	0	30	9e-6
chrX-153650667-C-CAGTCCCGCCCCTGTCCCCA	chrX	153650667	C	CAGTCCCGCCCCTGTCCCCA	1608153	PASS	0.48847	nfe	0.3248719999999995	16	30	0.48847
chrX-153650667-C-CAGTCCCGCCCCTGTCTCCA	chrX	153650667	C	CAGTCCCGCCCCTGTCTCCA	1608153	PASS	0	none	9e-6	0	30	9e-6
chrX-153650667-C-CAGTCTCGCCCCTGTCCCCA	chrX	153650667	C	CAGTCTCGCCCCTGTCCCCA	1608153	PASS	0	none	9e-6	0	30	9e-6
chrX-153650667-C-CCCGCCCCTGTCCCCA	chrX	153650667	C	CCCGCCCCTGTCCCCA	1608153	PASS	0	none	0	0	30	1e-6
chrX-153650667-C-CCGTCCCGCCCCTGTCCCCA	chrX	153650667	C	CCGTCCCGCCCCTGTCCCCA	1608153	PASS	0	none	9e-6	0	30	9e-6
chrX-153650667-C-CGCCCCTGTCCCCA	chrX	153650667	C	CGCCCCTGTCCCCA	1608153	PASS	0	none	2.2000000000000003e-5	0	30	2.2000000000000003e-5
chrX-153650678-T-A	chrX	153650678	T	A	54	PASS	0	none	9e-6	0	4	9e-6
chrX-153650678-T-G	chrX	153650678	T	G	54	PASS	0	none	3.6999999999999985e-5	0	4	3.6999999999999985e-5
chrX-153650781-A-AG	chrX	153650781	A	AG	1156833.97	VQSRTrancheINDEL95.00to96.00	0.968	nfe	0.42397599999999985	0	0	0.968
chrX-153662100-C-G	chrX	153662100	C	G	731	PASS	1.399e-4	nfe	0	1	130	1.399e-4
chrX-153662433-A-C	chrX	153662433	A	C	6974779	PASS	0	none	2.2000000000000003e-5	0	134	2.2000000000000003e-5
chrX-153662433-A-G	chrX	153662433	A	G	6974779	PASS	0.53448	afr	0.3343279999999998	35	134	0.53448
chrX-153662561-G-A	chrX	153662561	G	A	1731505	PASS	0	none	0	0	134	1e-6
chrX-153662561-G-GC	chrX	153662561	G	GC	1731505	PASS	0.13494	eas	0.076962	7	134	0.13494
chrX-153662635-C-T	chrX	153662635	C	T	4183953	PASS	0.34677	afr	0.235215	27	134	0.34677
chrX-153662637-T-C	chrX	153662637	T	C	80366	PASS	0.020543	afr	0.004135	1	134	0.020543
chrX-153662744-ACCCCCCCCCC-*	chrX	153662744	ACCCCCCCCCC	*	679159	PASS	0	none	9.390000000000004e-4	0	70	9.390000000000004e-4
chrX-153662744-ACCCCCCCCCC-A	chrX	153662744	ACCCCCCCCCC	A	679159	PASS	0	none	0	0	70	1e-6
chrX-153662744-ACCCCCCCCCC-AACCCCCCCCCCC	chrX	153662744	ACCCCCCCCCC	AACCCCCCCCCCC	679159	PASS	0	none	2.2000000000000003e-5	0	70	2.2000000000000003e-5
chrX-153662744-ACCCCCCCCCC-ACC	chrX	153662744	ACCCCCCCCCC	ACC	679159	PASS	0	none	0	0	70	1e-6
chrX-153662744-ACCCCCCCCCC-ACCC	chrX	153662744	ACCCCCCCCCC	ACCC	679159	PASS	0	none	0	0	70	1e-6
chrX-153662744-ACCCCCCCCCC-ACCCC	chrX	153662744	ACCCCCCCCCC	ACCCC	679159	PASS	0	none	3.6999999999999985e-5	0	70	3.6999999999999985e-5
chrX-153662744-ACCCCCCCCCC-ACCCCC	chrX	153662744	ACCCCCCCCCC	ACCCCC	679159	PASS	0	none	2.2000000000000003e-5	0	70	2.2000000000000003e-5
chrX-153662744-ACCCCCCCCCC-ACCCCCCC	chrX	153662744	ACCCCCCCCCC	ACCCCCCC	679159	PASS	0	none	9e-6	0	70	9e-6
chrX-153662744-ACCCCCCCCCC-ACCCCCCCC	chrX	153662744	ACCCCCCCCCC	ACCCCCCCC	679159	PASS	0	none	4.270000000000005e-4	0	70	4.270000000000005e-4
chrX-153662744-ACCCCCCCCCC-ACCCCCCCCC	chrX	153662744	ACCCCCCCCCC	ACCCCCCCCC	679159	PASS	0	none	0.03191900000000001	1	70	0.03191900000000001
chrX-153662744-ACCCCCCCCCC-ACCCCCCCCCCC	chrX	153662744	ACCCCCCCCCC	ACCCCCCCCCCC	679159	PASS	0	none	0.07982500000000001	8	70	0.07982500000000001
chrX-153662744-ACCCCCCCCCC-ACCCCCCCCCCCC	chrX	153662744	ACCCCCCCCCC	ACCCCCCCCCCCC	679159	PASS	0	none	0.05235500000000002	7	70	0.05235500000000002
chrX-153662744-ACCCCCCCCCC-ACCCCCCCCCCCCC	chrX	153662744	ACCCCCCCCCC	ACCCCCCCCCCCCC	679159	PASS	0	none	0.007108	0	70	0.007108
chrX-153662744-ACCCCCCCCCC-ACCCCCCCCCCCCCC	chrX	153662744	ACCCCCCCCCC	ACCCCCCCCCCCCCC	679159	PASS	0	none	1.88e-4	0	70	1.88e-4
chrX-153662744-ACCCCCCCCCC-ACCCCCCCCCCCCCCC	chrX	153662744	ACCCCCCCCCC	ACCCCCCCCCCCCCCC	679159	PASS	0	none	0	0	70	1e-6
chrX-153662744-ACCCCCCCCCC-CCCCCCCCCCC	chrX	153662744	ACCCCCCCCCC	CCCCCCCCCCC	679159	PASS	0	none	0.07209300000000002	0	70	0.07209300000000002
chrX-153662744-ACCCCCCCCCC-GCCCCCCCCCC	chrX	153662744	ACCCCCCCCCC	GCCCCCCCCCC	679159	PASS	0	none	0	0	70	1e-6
chrX-153662744-ACCCCCCCCCC-TCCCCCCCCCC	chrX	153662744	ACCCCCCCCCC	TCCCCCCCCCC	679159	PASS	0	none	3.6999999999999985e-5	0	70	3.6999999999999985e-5
chrX-153662745-C-*	chrX	153662745	C	*	30	PASS	0	none	0.033015	1	78	0.033015
chrX-153662745-C-A	chrX	153662745	C	A	30	PASS	0	none	9e-6	0	78	9e-6
chrX-153662751-C-*	chrX	153662751	C	*	3448	VQSRTrancheINDEL96.00to97.00	0	none	9e-6	0	116	9e-6
chrX-153662751-C-A	chrX	153662751	C	A	3448	VQSRTrancheINDEL96.00to97.00	0	none	9e-6	0	116	9e-6
chrX-153662751-C-CA	chrX	153662751	C	CA	3448	VQSRTrancheINDEL96.00to97.00	0	none	0	0	116	1e-6
chrX-153662751-C-CAAACACA	chrX	153662751	C	CAAACACA	3448	VQSRTrancheINDEL96.00to97.00	0	none	0	0	116	1e-6
chrX-153662751-C-CACA	chrX	153662751	C	CACA	3448	VQSRTrancheINDEL96.00to97.00	0	none	0	0	116	1e-6
chrX-153662751-C-CCA	chrX	153662751	C	CCA	3448	VQSRTrancheINDEL96.00to97.00	0	none	9e-6	0	116	9e-6
chrX-153662751-C-T	chrX	153662751	C	T	3448	VQSRTrancheINDEL96.00to97.00	4.604e-4	nfe	2.2999999999999995e-4	1	116	4.604e-4
chrX-153662753-CCAA-*	chrX	153662753	CCAA	*	8437	VQSRTrancheINDEL95.00to96.00	0	none	0	0	108	1e-6
chrX-153662753-CCAA-ACAA	chrX	153662753	CCAA	ACAA	8437	VQSRTrancheINDEL95.00to96.00	0	none	3.820000000000003e-4	0	108	3.820000000000003e-4
chrX-153662753-CCAA-C	chrX	153662753	CCAA	C	8437	VQSRTrancheINDEL95.00to96.00	0	none	9e-6	0	108	9e-6
chrX-153662753-CCAA-CA	chrX	153662753	CCAA	CA	8437	VQSRTrancheINDEL95.00to96.00	0	none	0.00130099999999999	0	108	0.00130099999999999
chrX-153662753-CCAA-CAACAA	chrX	153662753	CCAA	CAACAA	8437	VQSRTrancheINDEL95.00to96.00	0	none	1.47e-4	0	108	1.47e-4
chrX-153662753-CCAA-CACAA	chrX	153662753	CCAA	CACAA	8437	VQSRTrancheINDEL95.00to96.00	0	none	0.002064	1	108	0.002064
chrX-153662753-CCAA-TCAA	chrX	153662753	CCAA	TCAA	8437	VQSRTrancheINDEL95.00to96.00	0	none	9e-6	0	108	9e-6
chrX-153662754-CAA-*	chrX	153662754	CAA	*	319962	ExcessHet	0	none	0.00100999999999999	0	68	0.00100999999999999
chrX-153662754-CAA-AAA	chrX	153662754	CAA	AAA	319962	ExcessHet	0	none	0.039914	6	68	0.039914
chrX-153662754-CAA-C	chrX	153662754	CAA	C	319962	ExcessHet	5.742e-5	nfe	2.9400000000000004e-4	0	68	2.9400000000000004e-4
chrX-153662754-CAA-CA	chrX	153662754	CAA	CA	319962	ExcessHet	0	none	0.02767600000000002	0	68	0.02767600000000002
chrX-153662754-CAA-CAAA	chrX	153662754	CAA	CAAA	319962	ExcessHet	0	none	0.07591400000000001	16	68	0.07591400000000001
chrX-153662754-CAA-CAAAA	chrX	153662754	CAA	CAAAA	319962	ExcessHet	0	none	0.003848	1	68	0.003848
chrX-153662754-CAA-CAAAAA	chrX	153662754	CAA	CAAAAA	319962	ExcessHet	0	none	2.9400000000000004e-4	0	68	2.9400000000000004e-4
chrX-153662754-CAA-CAAAAAA	chrX	153662754	CAA	CAAAAAA	319962	ExcessHet	0	none	9e-6	0	68	9e-6
chrX-153662754-CAA-CAAAAAAA	chrX	153662754	CAA	CAAAAAAA	319962	ExcessHet	0	none	9e-6	0	68	9e-6
chrX-153662754-CAA-CAAAAAAAA	chrX	153662754	CAA	CAAAAAAAA	319962	ExcessHet	0	none	6.999999999999998e-5	0	68	6.999999999999998e-5
chrX-153662754-CAA-CAAAAAAAAA	chrX	153662754	CAA	CAAAAAAAAA	319962	ExcessHet	0	none	0	0	68	1e-6
chrX-153662754-CAA-CAAACAAAAAAA	chrX	153662754	CAA	CAAACAAAAAAA	319962	ExcessHet	0	none	0	0	68	1e-6
chrX-153662754-CAA-CCAAA	chrX	153662754	CAA	CCAAA	319962	ExcessHet	0	none	0.01501099999999998	1	68	0.01501099999999998
chrX-153662754-CAA-CCAAAA	chrX	153662754	CAA	CCAAAA	319962	ExcessHet	0	none	6.790000000000002e-4	0	68	6.790000000000002e-4
chrX-153662754-CAA-CCAAAAA	chrX	153662754	CAA	CCAAAAA	319962	ExcessHet	0	none	2.2000000000000003e-5	0	68	2.2000000000000003e-5
chrX-153662754-CAA-CCCAAA	chrX	153662754	CAA	CCCAAA	319962	ExcessHet	0	none	0.006694	1	68	0.006694
chrX-153662754-CAA-CCCAAAA	chrX	153662754	CAA	CCCAAAA	319962	ExcessHet	0	none	3.8200000000000034e-4	0	68	3.8200000000000034e-4
chrX-153662754-CAA-CCCAAAAA	chrX	153662754	CAA	CCCAAAAA	319962	ExcessHet	0	none	9e-6	0	68	9e-6
chrX-153662754-CAA-CCCAAAAAA	chrX	153662754	CAA	CCCAAAAAA	319962	ExcessHet	0	none	0	0	68	1e-6
chrX-153662754-CAA-CCCCAAA	chrX	153662754	CAA	CCCCAAA	319962	ExcessHet	0	none	9.390000000000004e-4	0	68	9.390000000000004e-4
chrX-153662754-CAA-CCCCAAAA	chrX	153662754	CAA	CCCCAAAA	319962	ExcessHet	0	none	6.999999999999998e-5	0	68	6.999999999999998e-5
chrX-153662754-CAA-CCCCAAAAA	chrX	153662754	CAA	CCCCAAAAA	319962	ExcessHet	0	none	0	0	68	1e-6
chrX-153662754-CAA-CCCCCAAA	chrX	153662754	CAA	CCCCCAAA	319962	ExcessHet	0	none	3.6999999999999985e-5	0	68	3.6999999999999985e-5
chrX-153662754-CAA-CCCCCAAAA	chrX	153662754	CAA	CCCCCAAAA	319962	ExcessHet	0	none	0	0	68	1e-6
chrX-153662754-CAA-CCCCCCAAA	chrX	153662754	CAA	CCCCCCAAA	319962	ExcessHet	0	none	0	0	68	1e-6
chrX-153662755-A-*	chrX	153662755	A	*	35920	PASS	0	none	0.028714	0	50	0.028714
chrX-153662755-A-C	chrX	153662755	A	C	35920	PASS	0.036753	eas	0.02051500000000001	0	50	0.036753
chrX-153670200-C-CT	chrX	153670200	C	CT	12863645	PASS	0	none	9e-6	0	98	9e-6
chrX-153670200-C-T	chrX	153670200	C	T	12863645	PASS	0.87961	amr	0.7612700000000007	84	98	0.87961
chrX-153670208-T-G	chrX	153670208	T	G	630	PASS	1.0371e-4	afr	7.260000000000005e-4	1	96	7.260000000000005e-4
chrX-153670210-A-C	chrX	153670210	A	C	190	PASS	4.145e-5	afr	3.160000000000005e-4	1	94	3.160000000000005e-4
chrX-153670219-A-C	chrX	153670219	A	C	107	PASS	1.878e-5	nfe	1.88e-4	0	104	1.88e-4
chrX-153670219-A-G	chrX	153670219	A	G	107	PASS	0	none	0	0	104	1e-6
chrX-153670250-C-A	chrX	153670250	C	A	14849980	PASS	0.88121	amr	0.7881930000000001	105	122	0.88121
chrX-153670532-G-A	chrX	153670532	G	A	298728	PASS	0.0079429	nfe	0.005493	2	134	0.0079429
chrX-153670664-G-A	chrX	153670664	G	A	48559	PASS	0.008949	afr	7.270000000000004e-4	1	134	0.008949
chrX-153670877-G-T	chrX	153670877	G	T	4831682	PASS	0.53475	afr	0.09493400000000002	5	134	0.53475
chrX-153671228-T-A	chrX	153671228	T	A	109595	ExcessHet	0.054721	eas	0.02685200000000001	8	28	0.054721
chrX-153671783-G-A	chrX	153671783	G	A	44661	PASS	0.0030471	sas	0.00142399999999999	1	134	0.0030471
chrX-153672091-C-T	chrX	153672091	C	T	184140	PASS	0.014526	nfe	0.007638	3	134	0.014526
chrX-153672318-C-T	chrX	153672318	C	T	304071	PASS	0.03361	nfe	0.016723	3	134	0.03361
chrX-153672456-ACTGCCCCAGGCCT-A	chrX	153672456	ACTGCCCCAGGCCT	A	42874.97	PASS	0.0025183	nfe	0.00115599999999999	1	134	0.0025183
chrX-153672954-TACACACACACACACAC-T	chrX	153672954	TACACACACACACACAC	T	9284884.97	ExcessHet	0	none	3.6999999999999985e-5	0	134	3.6999999999999985e-5
chrX-153672954-TACACACACACACACAC-TAC	chrX	153672954	TACACACACACACACAC	TAC	9284884.97	ExcessHet	0	none	0.00110799999999999	0	134	0.00110799999999999
chrX-153672954-TACACACACACACACAC-TACAC	chrX	153672954	TACACACACACACACAC	TACAC	9284884.97	ExcessHet	0	none	3.3800000000000046e-4	0	134	3.3800000000000046e-4
chrX-153672954-TACACACACACACACAC-TACACAC	chrX	153672954	TACACACACACACACAC	TACACAC	9284884.97	ExcessHet	0	none	0.00166899999999999	0	134	0.00166899999999999
chrX-153672954-TACACACACACACACAC-TACACACAC	chrX	153672954	TACACACACACACACAC	TACACACAC	9284884.97	ExcessHet	0	none	0.003448	0	134	0.003448
chrX-153672954-TACACACACACACACAC-TACACACACAC	chrX	153672954	TACACACACACACACAC	TACACACACAC	9284884.97	ExcessHet	0	none	0.04035900000000002	2	134	0.04035900000000002
chrX-153672954-TACACACACACACACAC-TACACACACACAC	chrX	153672954	TACACACACACACACAC	TACACACACACAC	9284884.97	ExcessHet	0	none	0.12564500000000003	11	134	0.12564500000000003
chrX-153672954-TACACACACACACACAC-TACACACACACACAC	chrX	153672954	TACACACACACACACAC	TACACACACACACAC	9284884.97	ExcessHet	0	none	0.3503229999999996	54	134	0.3503229999999996
chrX-153672954-TACACACACACACACAC-TACACACACACACACACAC	chrX	153672954	TACACACACACACACAC	TACACACACACACACACAC	9284884.97	ExcessHet	0	none	0.02955700000000001	5	134	0.02955700000000001
chrX-153672954-TACACACACACACACAC-TACACACACACACACACACAC	chrX	153672954	TACACACACACACACAC	TACACACACACACACACACAC	9284884.97	ExcessHet	0	none	7.740000000000004e-4	0	134	7.740000000000004e-4
chrX-153672957-A-*	chrX	153672957	A	*	510	PASS	0	none	0.207102	16	70	0.207102
chrX-153672957-A-G	chrX	153672957	A	G	510	PASS	1.04e-6	nfe	0	0	70	1.04e-6
chrX-153672958-C-*	chrX	153672958	C	*	2047	PASS	0	none	0.207075	16	70	0.207075
chrX-153672958-C-T	chrX	153672958	C	T	2047	PASS	0.0015328	sas	3.6999999999999985e-5	0	70	0.0015328
chrX-153672959-A-*	chrX	153672959	A	*	40	PASS	0	none	0.08153300000000001	4	104	0.08153300000000001
chrX-153672959-A-G	chrX	153672959	A	G	40	PASS	0	none	0	0	104	1e-6
chrX-153672960-C-*	chrX	153672960	C	*	60	PASS	0	none	0.08153300000000001	4	104	0.08153300000000001
chrX-153672960-C-T	chrX	153672960	C	T	60	PASS	9.14e-6	sas	9e-6	0	104	9.14e-6
chrX-153672995-G-A	chrX	153672995	G	A	3930262	PASS	0.15001	sas	0.10935500000000002	10	134	0.15001
chrX-153673186-G-A	chrX	153673186	G	A	13601	PASS	3.2301e-4	nfe	2.7300000000000035e-4	2	134	3.2301e-4
chrX-153673959-G-A	chrX	153673959	G	A	100008	PASS	0.014692	mid	0.007059	3	88	0.014692
chrX-153674017-C-*	chrX	153674017	C	*	30	PASS	0	none	0	0	126	1e-6
chrX-153674017-C-A	chrX	153674017	C	A	30	PASS	0	none	0	1	126	1e-6
chrX-153674018-C-G	chrX	153674018	C	G	30	PASS	0	none	0	1	126	1e-6
chrX-153674028-C-G	chrX	153674028	C	G	177039	PASS	0.013204	mid	0.007197	3	130	0.013204
chrX-153674220-C-CCTGGGCTCCCGGCACTCA	chrX	153674220	C	CCTGGGCTCCCGGCACTCA	453.97	PASS	7.22e-6	nfe	0	2	124	7.22e-6
chrX-153674273-C-T	chrX	153674273	C	T	1144127	PASS	0.14932	sas	0.106465	8	110	0.14932
chrX-153688570-A-*	chrX	153688570	A	*	7262327	PASS	0	none	6.999999999999998e-5	0	0	6.999999999999998e-5
chrX-153688570-A-G	chrX	153688570	A	G	7262327	PASS	0.99807	nfe	0.8792440000000006	0	0	0.99807
chrX-153688570-A-T	chrX	153688570	A	T	7262327	PASS	0	none	2.2000000000000003e-5	0	0	2.2000000000000003e-5
chrX-153688628-G-A	chrX	153688628	G	A	1335	VQSRTrancheSNP99.80to99.90	2.78e-6	nfe	0	0	4	2.78e-6
chrX-153688628-G-C	chrX	153688628	G	C	1335	VQSRTrancheSNP99.80to99.90	6.614e-5	nfe	5.2999999999999994e-5	0	4	6.614e-5
chrX-153688706-C-A	chrX	153688706	C	A	339	PASS	0	none	9e-6	0	8	9e-6
chrX-153688706-C-T	chrX	153688706	C	T	339	PASS	0	none	2.08e-4	0	8	2.08e-4
chrX-153688804-G-A	chrX	153688804	G	A	160	PASS	4.1e-7	nfe	1.27e-4	0	16	1.27e-4
chrX-153688862-T-*	chrX	153688862	T	*	756351	PASS	0	none	6.999999999999998e-5	0	6	6.999999999999998e-5
chrX-153688862-T-A	chrX	153688862	T	A	756351	PASS	0	none	9e-6	0	6	9e-6
chrX-153688862-T-C	chrX	153688862	T	C	756351	PASS	0.22262	afr	0.099554	1	6	0.22262
chrX-153688901-G-*	chrX	153688901	G	*	11284	PASS	0	none	0	0	2	1e-6
chrX-153688901-G-A	chrX	153688901	G	A	11284	PASS	0.0034099	nfe	0.00127299999999999	0	2	0.0034099
chrX-153690594-G-A	chrX	153690594	G	A	2906672	PASS	0.16343	sas	0.10593800000000002	7	132	0.16343
chrX-153690892-ACCC-A	chrX	153690892	ACCC	A	1882697	PASS	0	none	0	0	0	1e-6
chrX-153690892-ACCC-AACCCC	chrX	153690892	ACCC	AACCCC	1882697	PASS	0	none	9e-6	0	0	9e-6
chrX-153690892-ACCC-AC	chrX	153690892	ACCC	AC	1882697	PASS	0	none	4.710000000000004e-4	0	0	4.710000000000004e-4
chrX-153690892-ACCC-ACACCCC	chrX	153690892	ACCC	ACACCCC	1882697	PASS	0	none	8.9e-5	0	0	8.9e-5
chrX-153690892-ACCC-ACC	chrX	153690892	ACCC	ACC	1882697	PASS	0	none	0.02524700000000001	0	0	0.02524700000000001
chrX-153690892-ACCC-ACCCC	chrX	153690892	ACCC	ACCCC	1882697	PASS	0	none	0.24858200000000005	0	0	0.24858200000000005
chrX-153690892-ACCC-ACCCCC	chrX	153690892	ACCC	ACCCCC	1882697	PASS	0	none	0.02013200000000001	0	0	0.02013200000000001
chrX-153690892-ACCC-ACCCCCC	chrX	153690892	ACCC	ACCCCCC	1882697	PASS	0	none	4.940000000000003e-4	0	0	4.940000000000003e-4
chrX-153690892-ACCC-ACCCCCCC	chrX	153690892	ACCC	ACCCCCCC	1882697	PASS	0	none	3.6999999999999985e-5	0	0	3.6999999999999985e-5
chrX-153690892-ACCC-ACCCCCCCC	chrX	153690892	ACCC	ACCCCCCCC	1882697	PASS	0	none	2.2000000000000003e-5	0	0	2.2000000000000003e-5
chrX-153690892-ACCC-ACCCCCCCCC	chrX	153690892	ACCC	ACCCCCCCCC	1882697	PASS	0	none	3.6999999999999985e-5	0	0	3.6999999999999985e-5
chrX-153690892-ACCC-ACCCCCCCCCC	chrX	153690892	ACCC	ACCCCCCCCCC	1882697	PASS	0	none	9e-6	0	0	9e-6
chrX-153690892-ACCC-ACCCCCCCCCCC	chrX	153690892	ACCC	ACCCCCCCCCCC	1882697	PASS	0	none	0	0	0	1e-6
chrX-153690892-ACCC-ACCCCCCCCCCCCC	chrX	153690892	ACCC	ACCCCCCCCCCCCC	1882697	PASS	0	none	0	0	0	1e-6
chrX-153690892-ACCC-CCCC	chrX	153690892	ACCC	CCCC	1882697	PASS	0	none	0.00171199999999999	0	0	0.00171199999999999
chrX-153690892-ACCC-TCCC	chrX	153690892	ACCC	TCCC	1882697	PASS	0	none	9e-6	0	0	9e-6
chrX-153690893-CCCCCCCCCCCCA-*	chrX	153690893	CCCCCCCCCCCCA	*	12789	VQSRTrancheINDEL95.00to96.00	0	none	0.025862	0	10	0.025862
chrX-153690893-CCCCCCCCCCCCA-ACCCCCCCCCCCA	chrX	153690893	CCCCCCCCCCCCA	ACCCCCCCCCCCA	12789	VQSRTrancheINDEL95.00to96.00	0	none	0	0	10	1e-6
chrX-153690893-CCCCCCCCCCCCA-C	chrX	153690893	CCCCCCCCCCCCA	C	12789	VQSRTrancheINDEL95.00to96.00	0	none	9e-6	0	10	9e-6
chrX-153690893-CCCCCCCCCCCCA-CACCCCCCCCCCCA	chrX	153690893	CCCCCCCCCCCCA	CACCCCCCCCCCCA	12789	VQSRTrancheINDEL95.00to96.00	0	none	0.00407	0	10	0.00407
chrX-153690893-CCCCCCCCCCCCA-CGCCCCCCCCCCCA	chrX	153690893	CCCCCCCCCCCCA	CGCCCCCCCCCCCA	12789	VQSRTrancheINDEL95.00to96.00	0	none	9e-6	0	10	9e-6
chrX-153690900-C-*	chrX	153690900	C	*	18314.97	PASS	0	none	2.2000000000000003e-5	0	22	2.2000000000000003e-5
chrX-153690900-C-CA	chrX	153690900	C	CA	18314.97	PASS	0.0085745	afr	5.850000000000005e-4	0	22	0.0085745
chrX-153690900-C-CCG	chrX	153690900	C	CCG	18314.97	PASS	0	none	0	0	22	1e-6
chrX-153690900-C-CG	chrX	153690900	C	CG	18314.97	PASS	3.893e-4	nfe	1.87e-4	0	22	3.893e-4
chrX-153690900-C-CT	chrX	153690900	C	CT	18314.97	PASS	4.925e-5	eas	6.999999999999998e-5	0	22	6.999999999999998e-5
chrX-153690902-C-*	chrX	153690902	C	*	54496	PASS	0	none	2.2000000000000003e-5	0	22	2.2000000000000003e-5
chrX-153690902-C-A	chrX	153690902	C	A	54496	PASS	0.032408	afr	0.002059	0	22	0.032408
chrX-153690902-C-CA	chrX	153690902	C	CA	54496	PASS	0.021213	afr	0.003084	0	22	0.021213
chrX-153690902-C-CCA	chrX	153690902	C	CCA	54496	PASS	6.052e-4	afr	2.93e-4	0	22	6.052e-4
chrX-153690902-C-CCCA	chrX	153690902	C	CCCA	54496	PASS	0	none	9e-6	0	22	9e-6
chrX-153690902-C-CCG	chrX	153690902	C	CCG	54496	PASS	0	none	9e-6	0	22	9e-6
chrX-153690902-C-CG	chrX	153690902	C	CG	54496	PASS	2.335e-5	nfe	9e-6	0	22	2.335e-5
chrX-153690902-C-G	chrX	153690902	C	G	54496	PASS	0	none	0	0	22	1e-6
chrX-153690903-CCA-*	chrX	153690903	CCA	*	635321	PASS	0	none	2.2000000000000003e-5	0	20	2.2000000000000003e-5
chrX-153690903-CCA-C	chrX	153690903	CCA	C	635321	PASS	2.5932e-4	amr	0.002009	0	20	0.002009
chrX-153690903-CCA-CCCCGCA	chrX	153690903	CCA	CCCCGCA	635321	PASS	0	none	0	0	20	1e-6
chrX-153690903-CCA-CCCGCA	chrX	153690903	CCA	CCCGCA	635321	PASS	0	none	4.940000000000003e-4	0	20	4.940000000000003e-4
chrX-153690903-CCA-CCGCA	chrX	153690903	CCA	CCGCA	635321	PASS	0	none	0.043051	0	20	0.043051
chrX-153690903-CCA-CGCA	chrX	153690903	CCA	CGCA	635321	PASS	0	none	0.026027	0	20	0.026027
chrX-153690903-CCA-GCA	chrX	153690903	CCA	GCA	635321	PASS	0	none	0.004249	0	20	0.004249
chrX-153690908-A-*	chrX	153690908	A	*	24509	PASS	0	none	1.0699999999999996e-4	0	4	1.0699999999999996e-4
chrX-153690908-A-C	chrX	153690908	A	C	24509	PASS	0.027964	afr	0.010492	0	4	0.027964
chrX-153690915-T-*	chrX	153690915	T	*	4899	PASS	0	none	0.002356	0	0	0.002356
chrX-153690915-T-A	chrX	153690915	T	A	4899	PASS	3.855e-5	nfe	2.93e-4	0	0	2.93e-4
chrX-153690915-T-C	chrX	153690915	T	C	4899	PASS	4.4682e-4	afr	6.080000000000004e-4	0	0	6.080000000000004e-4
chrX-153691208-T-*	chrX	153691208	T	*	5507189	PASS	0	none	3.6999999999999985e-5	0	126	3.6999999999999985e-5
chrX-153691208-T-C	chrX	153691208	T	C	5507189	PASS	0.60546	afr	0.15682500000000002	7	126	0.60546
chrX-153691687-G-A	chrX	153691687	G	A	312904	PASS	0.015737	mid	0.007483	3	134	0.015737
chrX-153692201-C-CA	chrX	153692201	C	CA	4362797	PASS	0.16275	sas	0.10574200000000002	7	120	0.16275
chrX-153692201-C-T	chrX	153692201	C	T	4362797	PASS	8.46e-6	nfe	2.2000000000000003e-5	0	120	2.2000000000000003e-5
chrX-153692819-C-T	chrX	153692819	C	T	1200442	PASS	0.092415	mid	0.02389300000000002	5	110	0.092415
chrX-153693198-G-*	chrX	153693198	G	*	5392	PASS	0	none	9e-6	0	134	9e-6
chrX-153693198-G-A	chrX	153693198	G	A	5392	PASS	7.02e-6	nfe	0	1	134	7.02e-6
chrX-153693623-G-A	chrX	153693623	G	A	5932086	PASS	0.19764	afr	0.10613200000000002	6	134	0.19764
chrX-153693673-A-G	chrX	153693673	A	G	5452085	PASS	0.15984	sas	0.105917	7	134	0.15984
chrX-153694278-T-*	chrX	153694278	T	*	37236.97	VQSRTrancheINDEL99.50to99.90	0	none	0	0	134	1e-6
chrX-153694278-T-TG	chrX	153694278	T	TG	37236.97	VQSRTrancheINDEL99.50to99.90	1.263e-4	nfe	2.5100000000000014e-4	2	134	2.5100000000000014e-4
chrX-153694424-C-T	chrX	153694424	C	T	12421	VQSRTrancheSNP99.80to99.90	1.6256e-4	nfe	3.6999999999999985e-5	1	134	1.6256e-4
chrX-153694445-CGGTAGGTCATGGCTGAGGGCTGGGCTGGGGGATGGTGGCGGGGAAGGCAGGTCTCCAGCTTGGCCCTCCCGCCTCACCTCGCCGCA-C	chrX	153694445	CGGTAGGTCATGGCTGAGGGCTGGGCTGGGGGATGGTGGCGGGGAAGGCAGGTCTCCAGCTTGGCCCTCCCGCCTCACCTCGCCGCA	C	246800	VQSRTrancheINDEL99.50to99.90	1.615e-5	nfe	0	0	134	1.615e-5
chrX-153694445-CGGTAGGTCATGGCTGAGGGCTGGGCTGGGGGATGGTGGCGGGGAAGGCAGGTCTCCAGCTTGGCCCTCCCGCCTCACCTCGCCGCA-TGGTAGGTCATGGCTGAGGGCTGGGCTGGGGGATGGTGGCGGGGAAGGCAGGTCTCCAGCTTGGCCCTCCCGCCTCACCTCGCCGCA	chrX	153694445	CGGTAGGTCATGGCTGAGGGCTGGGCTGGGGGATGGTGGCGGGGAAGGCAGGTCTCCAGCTTGGCCCTCCCGCCTCACCTCGCCGCA	TGGTAGGTCATGGCTGAGGGCTGGGCTGGGGGATGGTGGCGGGGAAGGCAGGTCTCCAGCTTGGCCCTCCCGCCTCACCTCGCCGCA	246800	VQSRTrancheINDEL99.50to99.90	0	none	0.001966	2	134	0.001966
chrX-153694684-A-*	chrX	153694684	A	*	3725	VQSRTrancheSNP99.80to99.90	0	none	9e-6	0	128	9e-6
chrX-153694684-A-C	chrX	153694684	A	C	3725	VQSRTrancheSNP99.80to99.90	0.002797	nfe	0.00416	0	128	0.00416
chrX-153694897-TCCC-T	chrX	153694897	TCCC	T	512680.97	ExcessHet	1.5118e-4	nfe	0	0	128	1.5118e-4
chrX-153694897-TCCC-TACCC	chrX	153694897	TCCC	TACCC	512680.97	ExcessHet	0	none	5.870000000000004e-4	0	128	5.870000000000004e-4
chrX-153694897-TCCC-TACCCC	chrX	153694897	TCCC	TACCCC	512680.97	ExcessHet	0	none	0.00122899999999999	2	128	0.00122899999999999
chrX-153694897-TCCC-TACCCCC	chrX	153694897	TCCC	TACCCCC	512680.97	ExcessHet	0	none	0	0	128	1e-6
chrX-153694897-TCCC-TACCCCCCCC	chrX	153694897	TCCC	TACCCCCCCC	512680.97	ExcessHet	0	none	3.6999999999999985e-5	0	128	3.6999999999999985e-5
chrX-153694897-TCCC-TACCCCCCCCCC	chrX	153694897	TCCC	TACCCCCCCCCC	512680.97	ExcessHet	0	none	0	0	128	1e-6
chrX-153694897-TCCC-TCCCC	chrX	153694897	TCCC	TCCCC	512680.97	ExcessHet	0	none	0.01511499999999998	0	128	0.01511499999999998
chrX-153694897-TCCC-TCCCCC	chrX	153694897	TCCC	TCCCCC	512680.97	ExcessHet	0	none	0.00149699999999999	0	128	0.00149699999999999
chrX-153694897-TCCC-TCCCCCC	chrX	153694897	TCCC	TCCCCCC	512680.97	ExcessHet	0	none	9e-6	0	128	9e-6
chrX-153694897-TCCC-TGCCC	chrX	153694897	TCCC	TGCCC	512680.97	ExcessHet	0	none	0.00157099999999999	0	128	0.00157099999999999
chrX-153694897-TCCC-TGCCCC	chrX	153694897	TCCC	TGCCCC	512680.97	ExcessHet	0	none	0.01624600000000001	2	128	0.01624600000000001
chrX-153694897-TCCC-TGCCCCC	chrX	153694897	TCCC	TGCCCCC	512680.97	ExcessHet	0	none	2.2999999999999995e-4	0	128	2.2999999999999995e-4
chrX-153694897-TCCC-TGCCCCCCC	chrX	153694897	TCCC	TGCCCCCCC	512680.97	ExcessHet	0	none	0	0	128	1e-6
chrX-153694897-TCCC-TGCCCCCCCC	chrX	153694897	TCCC	TGCCCCCCCC	512680.97	ExcessHet	0	none	3.6999999999999985e-5	0	128	3.6999999999999985e-5
chrX-153694897-TCCC-TGCCCCCCCCC	chrX	153694897	TCCC	TGCCCCCCCCC	512680.97	ExcessHet	0	none	0	0	128	1e-6
chrX-153694897-TCCC-TGCCCCCCCCCC	chrX	153694897	TCCC	TGCCCCCCCCCC	512680.97	ExcessHet	0	none	0	0	128	1e-6
chrX-153694897-TCCC-TTCCCC	chrX	153694897	TCCC	TTCCCC	512680.97	ExcessHet	0	none	1.88e-4	1	128	1.88e-4
chrX-153694901-G-*	chrX	153694901	G	*	1423849	ExcessHet	0	none	1.6699999999999994e-4	0	76	1.6699999999999994e-4
chrX-153694901-G-C	chrX	153694901	G	C	1423849	ExcessHet	0.01219	nfe	0.07333600000000001	16	76	0.07333600000000001
chrX-153694901-G-GC	chrX	153694901	G	GC	1423849	ExcessHet	0.014119	amr	0.02286600000000001	0	76	0.02286600000000001
chrX-153694910-G-*	chrX	153694910	G	*	2538985	ExcessHet	0	none	6.999999999999998e-5	0	18	6.999999999999998e-5
chrX-153694910-G-A	chrX	153694910	G	A	2538985	ExcessHet	2.5932e-4	eas	0	0	18	2.5932e-4
chrX-153694910-G-C	chrX	153694910	G	C	2538985	ExcessHet	0.054177	sas	0.08158300000000002	1	18	0.08158300000000002
chrX-153694910-G-GAAAATTCAACC	chrX	153694910	G	GAAAATTCAACC	2538985	ExcessHet	0	none	0	0	18	1e-6
chrX-153694910-G-GCCCC	chrX	153694910	G	GCCCC	2538985	ExcessHet	0	none	0	0	18	1e-6
chrX-153694910-G-GGAAAATTCAACC	chrX	153694910	G	GGAAAATTCAACC	2538985	ExcessHet	0	none	0	0	18	1e-6
chrX-153695071-C-T	chrX	153695071	C	T	273311	PASS	0.010042	mid	0.005133	1	134	0.010042
chrX-153695421-G-C	chrX	153695421	G	C	2206182	PASS	0.3353	afr	0.117905	5	110	0.3353
chrX-153695685-A-G	chrX	153695685	A	G	166973	PASS	0.40207	afr	0.04146	0	0	0.40207
chrX-153700869-G-A	chrX	153700869	G	A	88586	PASS	0.006327	nfe	0.004237	2	134	0.006327
chrX-153702358-G-A	chrX	153702358	G	A	30820	PASS	0	none	0	0	82	1e-6
chrX-153702358-G-C	chrX	153702358	G	C	30820	PASS	0.0049145	mid	0.004435	1	82	0.0049145
chrX-153702467-ACAG-A	chrX	153702467	ACAG	A	1018	VQSRTrancheINDEL95.00to96.00	1.9314e-4	eas	2.720000000000003e-4	0	34	2.720000000000003e-4
chrX-153702467-ACAG-CCAG	chrX	153702467	ACAG	CCAG	1018	VQSRTrancheINDEL95.00to96.00	0	none	0	0	34	1e-6
chrX-153702926-G-A	chrX	153702926	G	A	23056	PASS	0.0018407	nfe	7.740000000000004e-4	1	134	0.0018407
chrX-153703184-C-T	chrX	153703184	C	T	27970	PASS	0.0059268	nfe	0.002164	2	114	0.0059268
chrX-153704225-T-C	chrX	153704225	T	C	1356371	PASS	0.64621	afr	0.155014	7	86	0.64621
chrX-153723443-T-A	chrX	153723443	T	A	948395	PASS	0	none	2.2000000000000003e-5	0	134	2.2000000000000003e-5
chrX-153723443-T-G	chrX	153723443	T	G	948395	PASS	0.057492	nfe	0.041958	6	134	0.057492
chrX-153723526-G-A	chrX	153723526	G	A	18986	PASS	6.6115e-4	nfe	4.730000000000004e-4	1	134	6.6115e-4
chrX-153723742-C-T	chrX	153723742	C	T	241539	PASS	0.026643	nfe	0.01340899999999999	3	134	0.026643
chrX-153724008-G-T	chrX	153724008	G	T	264099	PASS	0.017058	nfe	0.01201499999999999	0	38	0.017058
chrX-153724012-T-TTG	chrX	153724012	T	TTG	2500738.97	PASS	0.15051	sas	0.092401	0	34	0.15051
chrX-153724015-C-A	chrX	153724015	C	A	2499751	PASS	0.15068	sas	0.092386	0	28	0.15068
chrX-153724082-C-T	chrX	153724082	C	T	166201	PASS	0.017903	nfe	0.01406799999999998	0	2	0.017903
chrX-153724375-A-*	chrX	153724375	A	*	1632230	PASS	0	none	0	0	0	1e-6
chrX-153724375-A-C	chrX	153724375	A	C	1632230	PASS	0.98189	nfe	0.48366199999999954	0	0	0.98189
chrX-153724848-G-C	chrX	153724848	G	C	170	PASS	0	none	0	1	120	1e-6
chrX-153725208-C-A	chrX	153725208	C	A	2557413	PASS	0	none	0	0	134	1e-6
chrX-153725208-C-T	chrX	153725208	C	T	2557413	PASS	0.15154	sas	0.099525	7	134	0.15154
chrX-153725374-G-A	chrX	153725374	G	A	3127	PASS	1.7668e-4	nfe	0	2	134	1.7668e-4
chrX-153726303-C-G	chrX	153726303	C	G	2617091	PASS	0.62475	afr	0.14986	8	134	0.62475
chrX-153729216-C-T	chrX	153729216	C	T	369383	PASS	0.013453	nfe	0.006887	1	134	0.013453
chrX-153729504-C-T	chrX	153729504	C	T	237778	PASS	0.0086722	nfe	0.004979	2	134	0.0086722
chrX-153729764-G-A	chrX	153729764	G	A	1200390	PASS	0.15999	sas	0.09417700000000002	8	132	0.15999
chrX-153735668-G-A	chrX	153735668	G	A	476435	PASS	0.097815	nfe	0.05801200000000001	0	2	0.097815
chrX-153736075-T-A	chrX	153736075	T	A	15087	VQSRTrancheINDEL99.95to100.00	0.011622	nfe	0.01093999999999999	1	24	0.011622
chrX-153736075-T-C	chrX	153736075	T	C	15087	VQSRTrancheINDEL99.95to100.00	1.973e-5	eas	5.2999999999999994e-5	0	24	5.2999999999999994e-5
chrX-153736075-T-TA	chrX	153736075	T	TA	15087	VQSRTrancheINDEL99.95to100.00	2.548e-5	nfe	1.27e-4	0	24	1.27e-4
chrX-153736075-T-TACC	chrX	153736075	T	TACC	15087	VQSRTrancheINDEL99.95to100.00	0	none	0	0	24	1e-6
chrX-153736075-T-TC	chrX	153736075	T	TC	15087	VQSRTrancheINDEL99.95to100.00	6.97e-6	sas	0	0	24	6.97e-6
chrX-153736075-T-TG	chrX	153736075	T	TG	15087	VQSRTrancheINDEL99.95to100.00	0	none	0	0	24	1e-6
chrX-153736076-C-A	chrX	153736076	C	A	7309	PASS	7.2029e-4	nfe	0.004975	3	100	0.004975
chrX-153736076-C-G	chrX	153736076	C	G	7309	PASS	1.99e-6	nfe	1.0799999999999996e-4	0	100	1.0799999999999996e-4
chrX-153736080-GC-AC	chrX	153736080	GC	AC	83257	ExcessHet	0	none	5.2999999999999994e-5	0	50	5.2999999999999994e-5
chrX-153736080-GC-CC	chrX	153736080	GC	CC	83257	ExcessHet	0	none	0.04114400000000001	13	50	0.04114400000000001
chrX-153736080-GC-G	chrX	153736080	GC	G	83257	ExcessHet	0.0013168	amr	2.2000000000000003e-5	0	50	0.0013168
chrX-153736085-G-*	chrX	153736085	G	*	64778	ExcessHet	0	none	3.590000000000004e-4	0	52	3.590000000000004e-4
chrX-153736085-G-C	chrX	153736085	G	C	64778	ExcessHet	0.021202	nfe	0.03370800000000002	10	52	0.03370800000000002
chrX-153736088-A-*	chrX	153736088	A	*	25169	PASS	0	none	3.590000000000004e-4	0	42	3.590000000000004e-4
chrX-153736088-A-C	chrX	153736088	A	C	25169	PASS	0.0014397	eas	0.01560499999999999	4	42	0.01560499999999999
chrX-153736092-A-C	chrX	153736092	A	C	10101	PASS	2.4406e-4	eas	0.007462	2	34	0.007462
chrX-153736097-T-A	chrX	153736097	T	A	4996	PASS	2.9947e-4	afr	0.00173799999999999	0	26	0.00173799999999999
chrX-153736097-T-C	chrX	153736097	T	C	4996	PASS	6.39e-6	nfe	0.00193499999999999	0	26	0.00193499999999999
chrX-153736099-T-A	chrX	153736099	T	A	950	PASS	5e-7	nfe	4.480000000000004e-4	0	16	4.480000000000004e-4
chrX-153736099-T-G	chrX	153736099	T	G	950	PASS	0	none	5.2999999999999994e-5	0	16	5.2999999999999994e-5
chrX-153740151-G-A	chrX	153740151	G	A	3372110	PASS	0.14775	sas	0.09826300000000002	8	134	0.14775
chrX-153740360-C-T	chrX	153740360	C	T	91768	PASS	0.0054197	nfe	0.002314	2	134	0.0054197
chrX-153743457-C-T	chrX	153743457	C	T	35486650	PASS	0.7565	sas	0.6192390000000002	88	134	0.7565
chrX-153743516-C-T	chrX	153743516	C	T	707113	PASS	0.019983	mid	0.01535399999999999	3	134	0.019983
chrX-153743575-C-T	chrX	153743575	C	T	1098	PASS	2.924e-5	nfe	0	1	134	2.924e-5
chrX-153743743-G-A	chrX	153743743	G	A	25664609	PASS	0	none	9e-6	0	134	9e-6
chrX-153743743-G-C	chrX	153743743	G	C	25664609	PASS	0.84357	afr	0.6705140000000005	92	134	0.84357
chrX-153744116-T-G	chrX	153744116	T	G	981	VQSRTrancheSNP99.80to99.90	4.5753e-4	eas	5.39e-4	0	12	5.39e-4
chrX-153766189-C-T	chrX	153766189	C	T	8842	PASS	0.001077	afr	4.270000000000005e-4	1	134	0.001077
chrX-153766384-T-C	chrX	153766384	T	C	5286396	PASS	0.7029	afr	0.2761019999999994	21	134	0.7029
chrX-153766385-G-C	chrX	153766385	G	C	5141892	PASS	0.6656	afr	0.26940699999999973	21	134	0.6656
chrX-153766603-C-A	chrX	153766603	C	A	2740	PASS	6.4562e-4	nfe	7.099999999999998e-5	1	134	6.4562e-4
chrX-153767132-G-A	chrX	153767132	G	A	4374	PASS	0.0021902	afr	0	1	134	0.0021902
chrX-153767203-G-A	chrX	153767203	G	A	2259525	PASS	0.092471	mid	0.03147	4	134	0.092471
chrX-153767417-C-T	chrX	153767417	C	T	2701	PASS	5.495e-5	nfe	0	1	134	5.495e-5
chrX-153767856-C-T	chrX	153767856	C	T	12638	PASS	4.9504e-4	sas	1.6699999999999994e-4	1	134	4.9504e-4
chrX-153767985-T-C	chrX	153767985	T	C	1808343	PASS	0.51721	afr	0.05423700000000001	1	134	0.51721
chrX-153768451-C-T	chrX	153768451	C	T	44479	PASS	0.0026424	nfe	0.00164499999999999	1	134	0.0026424
chrX-153769297-C-T	chrX	153769297	C	T	10490514	PASS	0.53554	nfe	0.4213309999999997	63	134	0.53554
chrX-153769936-C-A	chrX	153769936	C	A	1169	VQSRTrancheSNP99.80to99.90	4.1e-6	nfe	0	2	134	4.1e-6
chrX-153770343-G-A	chrX	153770343	G	A	31376699	PASS	0.6726	nfe	0.4938119999999994	91	134	0.6726
chrX-153771272-G-C	chrX	153771272	G	C	867386	PASS	0.23536	afr	0.019783	1	134	0.23536
chrX-153771429-C-T	chrX	153771429	C	T	11065581	PASS	0.59211	eas	0.226556	14	134	0.59211
chrX-153771502-C-T	chrX	153771502	C	T	894669	PASS	0.23461	afr	0.019835	1	134	0.23461
chrX-153771717-G-A	chrX	153771717	G	A	8662209	PASS	0.59517	eas	0.207678	14	134	0.59517
chrX-153771757-C-G	chrX	153771757	C	G	769157	PASS	0.23698	afr	0.019809	1	134	0.23698
chrX-153771820-C-T	chrX	153771820	C	T	38839002	PASS	0.87766	afr	0.7760450000000005	108	134	0.87766
chrX-153772123-G-GCGTGGAGAAGGTGCGCTCGGTAGCAGCT	chrX	153772123	G	GCGTGGAGAAGGTGCGCTCGGTAGCAGCT	9545916.97	VQSRTrancheINDEL95.00to96.00	6.94e-6	sas	0	0	134	6.94e-6
chrX-153772123-G-GGGTGGAGAAAGTGCGCTCGGTAGCAGCT	chrX	153772123	G	GGGTGGAGAAAGTGCGCTCGGTAGCAGCT	9545916.97	VQSRTrancheINDEL95.00to96.00	0.014602	afr	9.640000000000004e-4	0	134	0.014602
chrX-153772123-G-GGGTGGAGAAGGTGCGCTCAGTAGCAGCT	chrX	153772123	G	GGGTGGAGAAGGTGCGCTCAGTAGCAGCT	9545916.97	VQSRTrancheINDEL95.00to96.00	1.01e-6	nfe	9e-6	0	134	9e-6
chrX-153772123-G-GGGTGGAGAAGGTGCGCTCGGTAGCAGCT	chrX	153772123	G	GGGTGGAGAAGGTGCGCTCGGTAGCAGCT	9545916.97	VQSRTrancheINDEL95.00to96.00	0.57469	eas	0.224776	14	134	0.57469
chrX-153772123-G-GGGTGGAGAAGGTGCGCTCGGTGGCAGCT	chrX	153772123	G	GGGTGGAGAAGGTGCGCTCGGTGGCAGCT	9545916.97	VQSRTrancheINDEL95.00to96.00	6.721e-4	afr	2.2000000000000003e-5	0	134	6.721e-4
chrX-153772123-G-GGGTGGAGAAGGTGCGCTGGGTAGCAGCT	chrX	153772123	G	GGGTGGAGAAGGTGCGCTGGGTAGCAGCT	9545916.97	VQSRTrancheINDEL95.00to96.00	0	none	0	0	134	1e-6
chrX-153772139-C-G	chrX	153772139	C	G	24707716	PASS	0.82303	amr	0.762449	108	134	0.82303
chrX-153772324-G-A	chrX	153772324	G	A	5063660	PASS	0.58384	eas	0.24225700000000003	15	134	0.58384
chrX-153772353-G-A	chrX	153772353	G	A	9809831	PASS	0.68701	nfe	0.5289560000000006	93	134	0.68701
chrX-153772353-G-C	chrX	153772353	G	C	9809831	PASS	0	none	0	0	134	1e-6
chrX-153772646-G-C	chrX	153772646	G	C	1823882	PASS	0.60399	eas	0.224028	13	122	0.60399
chrX-153772811-G-A	chrX	153772811	G	A	494	PASS	4.3e-7	nfe	0	1	134	1e-6
chrX-153773206-G-A	chrX	153773206	G	A	22649589	PASS	1.329e-4	nfe	9e-6	0	134	1.329e-4
chrX-153773206-G-C	chrX	153773206	G	C	22649589	PASS	0.86057	afr	0.7690840000000003	108	134	0.86057
chrX-153773206-G-T	chrX	153773206	G	T	22649589	PASS	0	none	0	0	134	1e-6
chrX-153774047-G-C	chrX	153774047	G	C	43231851	PASS	0.81517	amr	0.7539180000000005	108	134	0.81517
chrX-153774373-G-C	chrX	153774373	G	C	16272	PASS	4.5585e-4	nfe	2.2999999999999995e-4	2	134	4.5585e-4
chrX-153774411-G-A	chrX	153774411	G	A	3315	VQSRTrancheINDEL99.00to99.50	1.389e-4	nfe	5.2999999999999994e-5	2	134	1.389e-4
chrX-153774411-G-GC	chrX	153774411	G	GC	3315	VQSRTrancheINDEL99.00to99.50	0	none	2.2000000000000003e-5	0	134	2.2000000000000003e-5
chrX-153775677-C-T	chrX	153775677	C	T	10494796	PASS	0.27106	mid	0.216118	26	134	0.27106
chrX-153776089-T-C	chrX	153776089	T	C	46224893	PASS	0.86905	afr	0.7707910000000003	108	134	0.86905
chrX-153776413-T-A	chrX	153776413	T	A	1085420	PASS	0.067579	nfe	0.040037	9	132	0.067579
chrX-153776745-A-*	chrX	153776745	A	*	631	PASS	0	none	0	0	90	1e-6
chrX-153776745-A-C	chrX	153776745	A	C	631	PASS	1.6442e-4	nfe	8.910000000000005e-4	1	90	8.910000000000005e-4
chrX-153776745-A-G	chrX	153776745	A	G	631	PASS	0	none	0	0	90	1e-6
chrX-153776782-G-*	chrX	153776782	G	*	3909538	PASS	0	none	3.6999999999999985e-5	0	126	3.6999999999999985e-5
chrX-153776782-G-A	chrX	153776782	G	A	3909538	PASS	0.6617	nfe	0.5016020000000005	88	126	0.6617
chrX-153776964-G-A	chrX	153776964	G	A	11240233	PASS	0.68652	nfe	0.5365320000000008	93	134	0.68652
chrX-153777576-G-A	chrX	153777576	G	A	6127	PASS	1.8565e-4	nfe	5.2999999999999994e-5	2	134	1.8565e-4
chrX-153777928-C-T	chrX	153777928	C	T	498634	PASS	0.01881	nfe	0.01488099999999999	6	134	0.01881
chrX-153778602-C-T	chrX	153778602	C	T	2253	PASS	0	none	0	1	134	1e-6
chrX-153778914-C-A	chrX	153778914	C	A	3944470	PASS	0.26791	mid	0.199752	20	134	0.26791
chrX-153779351-G-A	chrX	153779351	G	A	599111	PASS	0.59273	eas	0.182997	5	44	0.59273
chrX-153779747-A-*	chrX	153779747	A	*	1303173	PASS	0	none	0	0	0	1e-6
chrX-153779747-A-G	chrX	153779747	A	G	1303173	PASS	0.81156	nfe	0.47056399999999954	0	0	0.81156
chrX-153779983-G-A	chrX	153779983	G	A	1586811	PASS	0.58096	eas	0.219882	13	96	0.58096
chrX-153779983-G-C	chrX	153779983	G	C	1586811	PASS	0	none	0	0	96	1e-6
chrX-153780155-C-T	chrX	153780155	C	T	533442	PASS	0.049163	mid	0.02684900000000001	1	132	0.049163
chrX-153780357-C-T	chrX	153780357	C	T	13279462	PASS	0.58512	eas	0.236214	23	134	0.58512
chrX-153782354-A-G	chrX	153782354	A	G	11855727	PASS	0.87007	afr	0.7938780000000004	117	132	0.87007
chrX-153782948-T-*	chrX	153782948	T	*	12695041	PASS	0	none	0	0	134	1e-6
chrX-153782948-T-C	chrX	153782948	T	C	12695041	PASS	0.80402	eas	0.4565389999999993	40	134	0.80402
chrX-153783191-TG-*	chrX	153783191	TG	*	562	PASS	0	none	1.6699999999999994e-4	0	104	1.6699999999999994e-4
chrX-153783191-TG-AG	chrX	153783191	TG	AG	562	PASS	0	none	9e-6	0	104	9e-6
chrX-153783191-TG-CG	chrX	153783191	TG	CG	562	PASS	0	none	9e-6	0	104	9e-6
chrX-153783191-TG-GG	chrX	153783191	TG	GG	562	PASS	0	none	4.270000000000005e-4	0	104	4.270000000000005e-4
chrX-153783191-TG-T	chrX	153783191	TG	T	562	PASS	1.65e-6	nfe	3.6999999999999985e-5	0	104	3.6999999999999985e-5
chrX-153783191-TG-TGG	chrX	153783191	TG	TGG	562	PASS	0	none	0	0	104	1e-6
chrX-153783192-GTCC-*	chrX	153783192	GTCC	*	8709748	PASS	0	none	5.2999999999999994e-5	0	114	5.2999999999999994e-5
chrX-153783192-GTCC-CTCC	chrX	153783192	GTCC	CTCC	8709748	PASS	0	none	0	0	114	1e-6
chrX-153783192-GTCC-G	chrX	153783192	GTCC	G	8709748	PASS	1.9476e-4	nfe	2.2000000000000003e-5	0	114	1.9476e-4
chrX-153783192-GTCC-GC	chrX	153783192	GTCC	GC	8709748	PASS	0	none	0	0	114	1e-6
chrX-153783192-GTCC-GCC	chrX	153783192	GTCC	GCC	8709748	PASS	0	none	0.443074	56	114	0.443074
chrX-153783192-GTCC-GCCCCCCCCCCTCC	chrX	153783192	GTCC	GCCCCCCCCCCTCC	8709748	PASS	0	none	3.6999999999999985e-5	0	114	3.6999999999999985e-5
chrX-153783192-GTCC-GCCCCCCCCCTCC	chrX	153783192	GTCC	GCCCCCCCCCTCC	8709748	PASS	0	none	2.2000000000000003e-5	0	114	2.2000000000000003e-5
chrX-153783192-GTCC-GCCCCCCCCTCC	chrX	153783192	GTCC	GCCCCCCCCTCC	8709748	PASS	0	none	2.2000000000000003e-5	0	114	2.2000000000000003e-5
chrX-153783192-GTCC-GCCCCCTCC	chrX	153783192	GTCC	GCCCCCTCC	8709748	PASS	0	none	0	0	114	1e-6
chrX-153783192-GTCC-GCCCCTCC	chrX	153783192	GTCC	GCCCCTCC	8709748	PASS	0	none	2.2000000000000003e-5	0	114	2.2000000000000003e-5
chrX-153783192-GTCC-GCCCTCC	chrX	153783192	GTCC	GCCCTCC	8709748	PASS	0	none	0	0	114	1e-6
chrX-153783192-GTCC-GCCTCC	chrX	153783192	GTCC	GCCTCC	8709748	PASS	0	none	2.09e-4	0	114	2.09e-4
chrX-153783192-GTCC-GCTCC	chrX	153783192	GTCC	GCTCC	8709748	PASS	0	none	0.003573	0	114	0.003573
chrX-153783192-GTCC-GGCTCC	chrX	153783192	GTCC	GGCTCC	8709748	PASS	0	none	0	0	114	1e-6
chrX-153783193-TC-*	chrX	153783193	TC	*	3079280	PASS	0	none	0.44109799999999993	54	110	0.44109799999999993
chrX-153783193-TC-CC	chrX	153783193	TC	CC	3079280	PASS	0	none	0.07215700000000003	14	110	0.07215700000000003
chrX-153783193-TC-GC	chrX	153783193	TC	GC	3079280	PASS	0	none	5.41e-4	1	110	5.41e-4
chrX-153783193-TC-T	chrX	153783193	TC	T	3079280	PASS	8.1e-6	nfe	7.099999999999998e-5	0	110	7.099999999999998e-5
chrX-153783193-TC-TCC	chrX	153783193	TC	TCC	3079280	PASS	0	none	0.01374399999999999	0	110	0.01374399999999999
chrX-153783193-TC-TCCC	chrX	153783193	TC	TCCC	3079280	PASS	0	none	4.270000000000005e-4	0	110	4.270000000000005e-4
chrX-153783193-TC-TCCCC	chrX	153783193	TC	TCCCC	3079280	PASS	0	none	0	0	110	1e-6
chrX-153783193-TC-TCCCCCCCCC	chrX	153783193	TC	TCCCCCCCCC	3079280	PASS	0	none	0	0	110	1e-6
chrX-153783193-TC-TCCCCCCCCCCC	chrX	153783193	TC	TCCCCCCCCCCC	3079280	PASS	0	none	2.2000000000000003e-5	0	110	2.2000000000000003e-5
chrX-153783193-TC-TCCCCCCCCCCCGC	chrX	153783193	TC	TCCCCCCCCCCCGC	3079280	PASS	0	none	0	0	110	1e-6
chrX-153783194-C-*	chrX	153783194	C	*	31	VQSRTrancheINDEL99.50to99.90	0	none	2.2999999999999995e-4	0	130	2.2999999999999995e-4
chrX-153783194-C-CG	chrX	153783194	C	CG	31	VQSRTrancheINDEL99.50to99.90	6.2e-7	nfe	0	0	130	1e-6
chrX-153783194-C-G	chrX	153783194	C	G	31	VQSRTrancheINDEL99.50to99.90	5.45e-6	nfe	0	0	130	5.45e-6
chrX-153783196-C-*	chrX	153783196	C	*	90886	PASS	0	none	9e-6	0	134	9e-6
chrX-153783196-C-A	chrX	153783196	C	A	90886	PASS	1.23e-6	nfe	0	0	134	1.23e-6
chrX-153783196-C-G	chrX	153783196	C	G	90886	PASS	0.0081599	nfe	0.002816	2	134	0.0081599
chrX-153783201-CACCGCT-*	chrX	153783201	CACCGCT	*	1354103	ExcessHet	0	none	0.004338	0	120	0.004338
chrX-153783201-CACCGCT-C	chrX	153783201	CACCGCT	C	1354103	ExcessHet	7.9866e-4	amr	2.2999999999999995e-4	0	120	7.9866e-4
chrX-153783201-CACCGCT-CCCGCT	chrX	153783201	CACCGCT	CCCGCT	1354103	ExcessHet	0	none	0.2789649999999996	41	120	0.2789649999999996
chrX-153783201-CACCGCT-CCGCTACCGCT	chrX	153783201	CACCGCT	CCGCTACCGCT	1354103	ExcessHet	0	none	0	0	120	1e-6
chrX-153783201-CACCGCT-GACCGCT	chrX	153783201	CACCGCT	GACCGCT	1354103	ExcessHet	0	none	7.099999999999998e-5	0	120	7.099999999999998e-5
chrX-153783202-A-*	chrX	153783202	A	*	18054474	PASS	0	none	0.2704669999999997	41	126	0.2704669999999997
chrX-153783202-A-ACC	chrX	153783202	A	ACC	18054474	PASS	1.9902e-4	nfe	9e-6	0	126	1.9902e-4
chrX-153783202-A-ACCC	chrX	153783202	A	ACCC	18054474	PASS	0	none	0	0	126	1e-6
chrX-153783202-A-C	chrX	153783202	A	C	18054474	PASS	0.68945	nfe	0.5166560000000007	72	126	0.68945
chrX-153783202-A-G	chrX	153783202	A	G	18054474	PASS	6.2748e-4	afr	6.820000000000002e-4	0	126	6.820000000000002e-4
chrX-153783202-A-T	chrX	153783202	A	T	18054474	PASS	0.0011646	afr	9e-6	0	126	0.0011646
chrX-153783836-C-T	chrX	153783836	C	T	4299	PASS	4.941e-5	nfe	9e-6	1	134	4.941e-5
chrX-153783890-G-A	chrX	153783890	G	A	10740526	PASS	0.24878	mid	0.18150500000000003	17	134	0.24878
chrX-153783899-A-G	chrX	153783899	A	G	10744755	PASS	0.24595	mid	0.18134400000000003	17	134	0.24595
chrX-153783934-A-G	chrX	153783934	A	G	24083293	PASS	0.77859	eas	0.47503899999999943	41	134	0.77859
chrX-153783936-A-G	chrX	153783936	A	G	14722348	PASS	0.59997	eas	0.2721329999999999	23	134	0.59997
chrX-153784080-A-G	chrX	153784080	A	G	23060223	PASS	0.77962	eas	0.4558089999999993	40	134	0.77962
chrX-153784284-C-T	chrX	153784284	C	T	8631164	PASS	0.2433	mid	0.180239	17	134	0.2433
chrX-153784592-C-G	chrX	153784592	C	G	9619431	PASS	0.60233	eas	0.2688669999999997	23	134	0.60233
chrX-153784693-C-T	chrX	153784693	C	T	1137583	PASS	0.061714	nfe	0.027325	2	130	0.061714
chrX-153784702-AG-A	chrX	153784702	AG	A	9728475.97	PASS	0.22301	mid	0.16310700000000003	15	134	0.22301
chrX-153784705-A-C	chrX	153784705	A	C	9870150	PASS	0.22287	mid	0.16313400000000003	15	134	0.22287
chrX-153784707-A-C	chrX	153784707	A	C	10629313	PASS	0.22531	mid	0.16316100000000003	15	134	0.22531
chrX-153784708-G-GTCCCC	chrX	153784708	G	GTCCCC	10551128.97	PASS	0.22474	mid	0.16318700000000003	15	134	0.22474
chrX-153785130-C-T	chrX	153785130	C	T	811374	PASS	0.037479	nfe	0.02004700000000001	4	134	0.037479
chrX-153785209-A-G	chrX	153785209	A	G	5049	PASS	1.01e-6	nfe	0	0	14	1.01e-6
chrX-153785209-A-T	chrX	153785209	A	T	5049	PASS	0.0040933	nfe	0.002058	0	14	0.0040933
chrX-153785213-A-T	chrX	153785213	A	T	5802	PASS	0.0082647	nfe	0.002482	2	18	0.0082647
chrX-153785222-C-G	chrX	153785222	C	G	1882	PASS	9.9115e-4	nfe	9.380000000000004e-4	0	60	9.9115e-4
chrX-153785529-G-A	chrX	153785529	G	A	7621797	PASS	0.59893	eas	0.2705139999999998	23	134	0.59893
chrX-153785642-C-T	chrX	153785642	C	T	29845	PASS	0.0050204	sas	0.00105999999999999	1	134	0.0050204
chrX-153785921-T-A	chrX	153785921	T	A	1205	PASS	0	none	0	1	134	1e-6
chrX-153786452-G-A	chrX	153786452	G	A	12771820	PASS	0.59909	eas	0.35664699999999977	34	134	0.59909
chrX-153786778-G-A	chrX	153786778	G	A	44072	PASS	0.030114	eas	0.00113199999999999	1	134	0.030114
chrX-153787194-C-A	chrX	153787194	C	A	9193578	PASS	0.59891	eas	0.3506749999999996	34	134	0.59891
chrX-153787206-A-G	chrX	153787206	A	G	26172382	PASS	0.99745	nfe	0.98371	134	134	0.99745
chrX-153787967-C-T	chrX	153787967	C	T	3173873	PASS	0.17549	eas	0.09539000000000002	5	134	0.17549
chrX-153788243-T-TG	chrX	153788243	T	TG	9776332.97	PASS	0.77811	eas	0.44515399999999994	40	134	0.77811
