## Supplementary material for "Search for a genetic cause of variably protease-sensitive prionopathy": exome_summary_stats.tsv (part 221 of 224)

pos_id	chrom	pos	ref	alt	qual	filter	faf95_gnomad	faf95_gnomad_ancestry	incon_faf95	vpspr_ac	vpspr_an	af_pseudo
chrX-153790042-TGGCG-T	chrX	153790042	TGGCG	T	1831.97	VQSRTrancheINDEL99.50to99.90	5.396e-5	nfe	0	1	134	5.396e-5
chrX-153790045-C-*	chrX	153790045	C	*	427169	PASS	0	none	0	1	134	1e-6
chrX-153790045-C-T	chrX	153790045	C	T	427169	PASS	0.027196	nfe	0.01930700000000001	3	134	0.027196
chrX-153790153-C-*	chrX	153790153	C	*	2321326	PASS	0	none	2.2000000000000003e-5	0	132	2.2000000000000003e-5
chrX-153790153-C-T	chrX	153790153	C	T	2321326	PASS	0.17807	eas	0.09482100000000002	6	132	0.17807
chrX-153790717-C-T	chrX	153790717	C	T	594607	PASS	0.22862	afr	0.01973	1	134	0.22862
chrX-153790856-C-CAG	chrX	153790856	C	CAG	3920278.97	PASS	0.17846	eas	0.100062	6	134	0.17846
chrX-153791077-G-A	chrX	153791077	G	A	312631	PASS	0.10286	sas	0.04832100000000002	2	124	0.10286
chrX-153791077-G-C	chrX	153791077	G	C	312631	PASS	0	none	0	0	124	1e-6
chrX-153791077-G-T	chrX	153791077	G	T	312631	PASS	0	none	0	0	124	1e-6
chrX-153793792-G-C	chrX	153793792	G	C	349517	PASS	0.70845	eas	0.17429600000000003	0	0	0.70845
chrX-153794101-G-A	chrX	153794101	G	A	3177192	PASS	0.62547	eas	0.3109689999999996	28	122	0.62547
chrX-153794142-T-G	chrX	153794142	T	G	711	PASS	0	none	0	1	130	1e-6
chrX-153796101-G-C	chrX	153796101	G	C	1752086	PASS	0.77908	eas	0.3817599999999997	13	54	0.77908
chrX-153796262-T-C	chrX	153796262	T	C	136658	PASS	0.018787	nfe	0.01343199999999999	4	124	0.018787
chrX-153796320-A-G	chrX	153796320	A	G	5524015	PASS	0.79844	eas	0.445738	36	122	0.79844
chrX-153797317-T-C	chrX	153797317	T	C	17955936	PASS	0.98937	eas	0.9556400000000002	125	130	0.98937
chrX-153797398-G-A	chrX	153797398	G	A	1347582	PASS	0.058673	nfe	0.04305100000000001	10	134	0.058673
chrX-153797896-C-T	chrX	153797896	C	T	1996	PASS	6.39e-5	nfe	0	1	134	6.39e-5
chrX-153798005-TCCCC-*	chrX	153798005	TCCCC	*	27665	VQSRTrancheINDEL99.95to100.00	0	none	9e-6	0	32	9e-6
chrX-153798005-TCCCC-ACCCC	chrX	153798005	TCCCC	ACCCC	27665	VQSRTrancheINDEL99.95to100.00	0	none	0.002084	0	32	0.002084
chrX-153798005-TCCCC-CCCCC	chrX	153798005	TCCCC	CCCCC	27665	VQSRTrancheINDEL99.95to100.00	0	none	0.01617700000000001	2	32	0.01617700000000001
chrX-153798005-TCCCC-GCCCC	chrX	153798005	TCCCC	GCCCC	27665	VQSRTrancheINDEL99.95to100.00	0	none	0	0	32	1e-6
chrX-153798005-TCCCC-T	chrX	153798005	TCCCC	T	27665	VQSRTrancheINDEL99.95to100.00	0	none	0	0	32	1e-6
chrX-153798005-TCCCC-TCCCCC	chrX	153798005	TCCCC	TCCCCC	27665	VQSRTrancheINDEL99.95to100.00	0	none	3.6999999999999985e-5	0	32	3.6999999999999985e-5
chrX-153798010-T-A	chrX	153798010	T	A	94471	ExcessHet	0.005988	nfe	7.950000000000004e-4	0	24	0.005988
chrX-153798010-T-C	chrX	153798010	T	C	94471	ExcessHet	0.076162	amr	0.04579500000000002	2	24	0.076162
chrX-153798010-T-G	chrX	153798010	T	G	94471	ExcessHet	9.72e-6	nfe	0	0	24	9.72e-6
chrX-153798015-A-*	chrX	153798015	A	*	438418	ExcessHet	0	none	0	0	22	1e-6
chrX-153798015-A-AC	chrX	153798015	A	AC	438418	ExcessHet	0	none	0	0	22	1e-6
chrX-153798015-A-C	chrX	153798015	A	C	438418	ExcessHet	0.2277	amr	0.134031	1	22	0.2277
chrX-153798021-A-*	chrX	153798021	A	*	210372	ExcessHet	0	none	2.2000000000000003e-5	0	30	2.2000000000000003e-5
chrX-153798021-A-C	chrX	153798021	A	C	210372	ExcessHet	0.056872	amr	0.073511	1	30	0.073511
chrX-153798023-A-*	chrX	153798023	A	*	15350	VQSRTrancheINDEL99.90to99.95	0	none	2.2000000000000003e-5	0	24	2.2000000000000003e-5
chrX-153798023-A-AC	chrX	153798023	A	AC	15350	VQSRTrancheINDEL99.90to99.95	0	none	0	0	24	1e-6
chrX-153798023-A-C	chrX	153798023	A	C	15350	VQSRTrancheINDEL99.90to99.95	4.5002e-4	nfe	0.00875499999999999	1	24	0.00875499999999999
chrX-153798490-C-T	chrX	153798490	C	T	918	PASS	1.12e-6	nfe	0	2	134	1.12e-6
chrX-153803057-T-*	chrX	153803057	T	*	872	PASS	0	none	0	0	60	1e-6
chrX-153803057-T-G	chrX	153803057	T	G	872	PASS	8.4831e-4	nfe	5.630000000000005e-4	0	60	8.4831e-4
chrX-153803221-CGAG-C	chrX	153803221	CGAG	C	5204895	PASS	0.65518	nfe	0.3851319999999998	91	134	0.65518
chrX-153803221-CGAG-GGAG	chrX	153803221	CGAG	GGAG	5204895	PASS	0	none	2.2000000000000003e-5	0	134	2.2000000000000003e-5
chrX-153803261-GCACACA-*	chrX	153803261	GCACACA	*	188435	ExcessHet	0	none	2.5100000000000014e-4	0	112	2.5100000000000014e-4
chrX-153803261-GCACACA-ACACACA	chrX	153803261	GCACACA	ACACACA	188435	ExcessHet	0	none	0.00289	0	112	0.00289
chrX-153803261-GCACACA-G	chrX	153803261	GCACACA	G	188435	ExcessHet	0	none	9e-6	0	112	9e-6
chrX-153803261-GCACACA-GCA	chrX	153803261	GCACACA	GCA	188435	ExcessHet	0	none	0.00117999999999999	0	112	0.00117999999999999
chrX-153803261-GCACACA-GCACA	chrX	153803261	GCACACA	GCACA	188435	ExcessHet	0	none	0.07297900000000002	15	112	0.07297900000000002
chrX-153803261-GCACACA-GCACACACA	chrX	153803261	GCACACA	GCACACACA	188435	ExcessHet	0	none	0.005799	5	112	0.005799
chrX-153803261-GCACACA-GCACACACACA	chrX	153803261	GCACACA	GCACACACACA	188435	ExcessHet	0	none	7.099999999999998e-5	0	112	7.099999999999998e-5
chrX-153803261-GCACACA-GCACACACACACA	chrX	153803261	GCACACA	GCACACACACACA	188435	ExcessHet	0	none	7.099999999999998e-5	0	112	7.099999999999998e-5
chrX-153803261-GCACACA-GTATCACACA	chrX	153803261	GCACACA	GTATCACACA	188435	ExcessHet	0	none	0	0	112	1e-6
chrX-153803262-C-*	chrX	153803262	C	*	265	PASS	0	none	0.07486800000000002	15	106	0.07486800000000002
chrX-153803262-C-T	chrX	153803262	C	T	265	PASS	0	none	0	0	106	1e-6
chrX-153803263-A-*	chrX	153803263	A	*	83925	PASS	0	none	0.07435100000000001	15	102	0.07435100000000001
chrX-153803263-A-ATT	chrX	153803263	A	ATT	83925	PASS	0	none	0	0	102	1e-6
chrX-153803263-A-G	chrX	153803263	A	G	83925	PASS	0.051417	afr	0.006364	0	102	0.051417
chrX-153803879-T-C	chrX	153803879	T	C	513895	PASS	0.0085195	nfe	0.006861	4	134	0.0085195
chrX-153803881-C-T	chrX	153803881	C	T	509222	PASS	0.0085185	nfe	0.006861	4	134	0.0085185
chrX-153804051-G-C	chrX	153804051	G	C	92758	PASS	0.0039978	nfe	0.00135099999999999	1	134	0.0039978
chrX-153804317-T-C	chrX	153804317	T	C	2305	PASS	0	none	0	1	134	1e-6
chrX-153804637-T-A	chrX	153804637	T	A	3300	PASS	6.5005e-4	nfe	2.93e-4	0	16	6.5005e-4
chrX-153804637-T-C	chrX	153804637	T	C	3300	PASS	0.0023875	nfe	0.00158999999999999	0	16	0.0023875
chrX-153804637-T-G	chrX	153804637	T	G	3300	PASS	4.835e-5	nfe	0	0	16	4.835e-5
chrX-153804647-G-C	chrX	153804647	G	C	4098	PASS	0.0022605	nfe	0.002183	0	14	0.0022605
chrX-153805382-CTG-*	chrX	153805382	CTG	*	9477	VQSRTrancheINDEL99.95to100.00	0	none	3.6999999999999985e-5	0	130	3.6999999999999985e-5
chrX-153805382-CTG-ATG	chrX	153805382	CTG	ATG	9477	VQSRTrancheINDEL99.95to100.00	0	none	0	0	130	1e-6
chrX-153805382-CTG-C	chrX	153805382	CTG	C	9477	VQSRTrancheINDEL99.95to100.00	4.7376e-4	nfe	0.004799	3	130	0.004799
chrX-153805382-CTG-CATG	chrX	153805382	CTG	CATG	9477	VQSRTrancheINDEL99.95to100.00	0	none	3.6999999999999985e-5	0	130	3.6999999999999985e-5
chrX-153805382-CTG-CG	chrX	153805382	CTG	CG	9477	VQSRTrancheINDEL99.95to100.00	0	none	0	0	130	1e-6
chrX-153805382-CTG-GTG	chrX	153805382	CTG	GTG	9477	VQSRTrancheINDEL99.95to100.00	0	none	0	0	130	1e-6
chrX-153805383-T-*	chrX	153805383	T	*	28672	VQSRTrancheINDEL99.95to100.00	0	none	0.004889	3	34	0.004889
chrX-153805383-T-A	chrX	153805383	T	A	28672	VQSRTrancheINDEL99.95to100.00	2.6456e-4	nfe	0.00154199999999999	0	34	0.00154199999999999
chrX-153805383-T-C	chrX	153805383	T	C	28672	VQSRTrancheINDEL99.95to100.00	0.0048351	amr	0.01044799999999999	1	34	0.01044799999999999
chrX-153805383-T-G	chrX	153805383	T	G	28672	VQSRTrancheINDEL99.95to100.00	2.7174e-4	nfe	3.810000000000003e-4	0	34	3.810000000000003e-4
chrX-153805383-T-TCC	chrX	153805383	T	TCC	28672	VQSRTrancheINDEL99.95to100.00	0	none	3.6999999999999985e-5	0	34	3.6999999999999985e-5
chrX-153805383-T-TCCC	chrX	153805383	T	TCCC	28672	VQSRTrancheINDEL99.95to100.00	0	none	9e-6	0	34	9e-6
chrX-153805383-T-TCCCCCCCCCC	chrX	153805383	T	TCCCCCCCCCC	28672	VQSRTrancheINDEL99.95to100.00	0	none	3.6999999999999985e-5	0	34	3.6999999999999985e-5
chrX-153805384-GC-*	chrX	153805384	GC	*	33012	VQSRTrancheINDEL99.95to100.00	0	none	0.004843	3	70	0.004843
chrX-153805384-GC-CC	chrX	153805384	GC	CC	33012	VQSRTrancheINDEL99.95to100.00	0	none	0.00362	1	70	0.00362
chrX-153805384-GC-G	chrX	153805384	GC	G	33012	VQSRTrancheINDEL99.95to100.00	0	none	0	0	70	1e-6
chrX-153805384-GC-GCCCCC	chrX	153805384	GC	GCCCCC	33012	VQSRTrancheINDEL99.95to100.00	0	none	2.2000000000000003e-5	0	70	2.2000000000000003e-5
chrX-153805384-GC-GGCC	chrX	153805384	GC	GGCC	33012	VQSRTrancheINDEL99.95to100.00	0	none	0	0	70	1e-6
chrX-153805384-GC-TC	chrX	153805384	GC	TC	33012	VQSRTrancheINDEL99.95to100.00	0	none	0.0076	0	70	0.0076
chrX-153805388-A-*	chrX	153805388	A	*	75636	ExcessHet	0	none	0	0	22	1e-6
chrX-153805388-A-C	chrX	153805388	A	C	75636	ExcessHet	0.017123	amr	0.026134	2	22	0.026134
chrX-153805392-G-A	chrX	153805392	G	A	82346	PASS	1.9734e-4	sas	9e-6	0	24	1.9734e-4
chrX-153805392-G-C	chrX	153805392	G	C	82346	PASS	0.017346	amr	0.02492000000000002	2	24	0.02492000000000002
chrX-153805392-G-T	chrX	153805392	G	T	82346	PASS	3.8672e-4	afr	3.6999999999999985e-5	0	24	3.8672e-4
chrX-153805396-T-*	chrX	153805396	T	*	51541	PASS	0	none	0	0	18	1e-6
chrX-153805396-T-A	chrX	153805396	T	A	51541	PASS	0	none	8.9e-5	0	18	8.9e-5
chrX-153805396-T-C	chrX	153805396	T	C	51541	PASS	0.0080048	amr	0.016486	2	18	0.016486
chrX-153805398-CATCAACT-*	chrX	153805398	CATCAACT	*	2532.97	VQSRTrancheINDEL99.95to100.00	0	none	0	0	132	1e-6
chrX-153805398-CATCAACT-C	chrX	153805398	CATCAACT	C	2532.97	VQSRTrancheINDEL99.95to100.00	1.18e-6	nfe	0	0	132	1.18e-6
chrX-153805398-CATCAACT-CAAAAAAAATCAACT	chrX	153805398	CATCAACT	CAAAAAAAATCAACT	2532.97	VQSRTrancheINDEL99.95to100.00	0	none	0	0	132	1e-6
chrX-153805398-CATCAACT-CCAAAAAATCAACT	chrX	153805398	CATCAACT	CCAAAAAATCAACT	2532.97	VQSRTrancheINDEL99.95to100.00	0	none	2.2000000000000003e-5	0	132	2.2000000000000003e-5
chrX-153805398-CATCAACT-CCAAAAATCAACT	chrX	153805398	CATCAACT	CCAAAAATCAACT	2532.97	VQSRTrancheINDEL99.95to100.00	0	none	0	0	132	1e-6
chrX-153805398-CATCAACT-CCAAATCAACT	chrX	153805398	CATCAACT	CCAAATCAACT	2532.97	VQSRTrancheINDEL99.95to100.00	0	none	9e-6	0	132	9e-6
chrX-153805398-CATCAACT-CCAACT	chrX	153805398	CATCAACT	CCAACT	2532.97	VQSRTrancheINDEL99.95to100.00	0	none	4.950000000000003e-4	0	132	4.950000000000003e-4
chrX-153805398-CATCAACT-CCACAAAAATCAACT	chrX	153805398	CATCAACT	CCACAAAAATCAACT	2532.97	VQSRTrancheINDEL99.95to100.00	0	none	0	0	132	1e-6
chrX-153805398-CATCAACT-CCCCAAAAAAATCAACT	chrX	153805398	CATCAACT	CCCCAAAAAAATCAACT	2532.97	VQSRTrancheINDEL99.95to100.00	0	none	5.2999999999999994e-5	0	132	5.2999999999999994e-5
chrX-153805398-CATCAACT-CCCCAAAAAATCAACT	chrX	153805398	CATCAACT	CCCCAAAAAATCAACT	2532.97	VQSRTrancheINDEL99.95to100.00	0	none	0	0	132	1e-6
chrX-153805398-CATCAACT-CCCCAAAAATCAACT	chrX	153805398	CATCAACT	CCCCAAAAATCAACT	2532.97	VQSRTrancheINDEL99.95to100.00	0	none	0	0	132	1e-6
chrX-153805398-CATCAACT-CCCCACAAAAATCAACT	chrX	153805398	CATCAACT	CCCCACAAAAATCAACT	2532.97	VQSRTrancheINDEL99.95to100.00	0	none	0	0	132	1e-6
chrX-153805398-CATCAACT-CCCCACAAAATCAACT	chrX	153805398	CATCAACT	CCCCACAAAATCAACT	2532.97	VQSRTrancheINDEL99.95to100.00	0	none	0	0	132	1e-6
chrX-153805398-CATCAACT-CCCCCAAAAAATCAACT	chrX	153805398	CATCAACT	CCCCCAAAAAATCAACT	2532.97	VQSRTrancheINDEL99.95to100.00	0	none	0	0	132	1e-6
chrX-153805398-CATCAACT-CCCCCAAAAATCAACT	chrX	153805398	CATCAACT	CCCCCAAAAATCAACT	2532.97	VQSRTrancheINDEL99.95to100.00	0	none	2.2000000000000003e-5	0	132	2.2000000000000003e-5
chrX-153805398-CATCAACT-CCCCCAAAATCAACT	chrX	153805398	CATCAACT	CCCCCAAAATCAACT	2532.97	VQSRTrancheINDEL99.95to100.00	0	none	0	0	132	1e-6
chrX-153805398-CATCAACT-CCCCCACAAAATCAACT	chrX	153805398	CATCAACT	CCCCCACAAAATCAACT	2532.97	VQSRTrancheINDEL99.95to100.00	0	none	0	0	132	1e-6
chrX-153805398-CATCAACT-CCCCCACAAATCAACT	chrX	153805398	CATCAACT	CCCCCACAAATCAACT	2532.97	VQSRTrancheINDEL99.95to100.00	0	none	0	0	132	1e-6
chrX-153805398-CATCAACT-CCCCCACAATCAACT	chrX	153805398	CATCAACT	CCCCCACAATCAACT	2532.97	VQSRTrancheINDEL99.95to100.00	0	none	0	0	132	1e-6
chrX-153805398-CATCAACT-CCCCCCAAAAATCAACT	chrX	153805398	CATCAACT	CCCCCCAAAAATCAACT	2532.97	VQSRTrancheINDEL99.95to100.00	0	none	0	0	132	1e-6
chrX-153805398-CATCAACT-CCCCCCCAAATCAACT	chrX	153805398	CATCAACT	CCCCCCCAAATCAACT	2532.97	VQSRTrancheINDEL99.95to100.00	0	none	0	0	132	1e-6
chrX-153805398-CATCAACT-CCCCCCCAATCAACT	chrX	153805398	CATCAACT	CCCCCCCAATCAACT	2532.97	VQSRTrancheINDEL99.95to100.00	0	none	2.2000000000000003e-5	0	132	2.2000000000000003e-5
chrX-153805398-CATCAACT-CCT	chrX	153805398	CATCAACT	CCT	2532.97	VQSRTrancheINDEL99.95to100.00	0	none	2.7300000000000035e-4	1	132	2.7300000000000035e-4
chrX-153805399-AT-*	chrX	153805399	AT	*	2471	VQSRTrancheINDEL99.90to99.95	0	none	8.900000000000005e-4	1	10	8.900000000000005e-4
chrX-153805399-AT-A	chrX	153805399	AT	A	2471	VQSRTrancheINDEL99.90to99.95	0	none	0	0	10	1e-6
chrX-153805399-AT-CT	chrX	153805399	AT	CT	2471	VQSRTrancheINDEL99.90to99.95	0	none	0.00122499999999999	0	10	0.00122499999999999
chrX-153805400-T-*	chrX	153805400	T	*	483	PASS	0	none	9.130000000000004e-4	1	12	9.130000000000004e-4
chrX-153805400-T-A	chrX	153805400	T	A	483	PASS	7e-6	nfe	1.47e-4	0	12	1.47e-4
chrX-153805400-T-C	chrX	153805400	T	C	483	PASS	3.417e-5	nfe	2.2899999999999996e-4	0	12	2.2899999999999996e-4
chrX-153805401-C-*	chrX	153805401	C	*	111	VQSRTrancheINDEL99.95to100.00	0	none	3.150000000000005e-4	1	20	3.150000000000005e-4
chrX-153805401-C-A	chrX	153805401	C	A	111	VQSRTrancheINDEL99.95to100.00	0	none	0	0	20	1e-6
chrX-153805401-C-CAA	chrX	153805401	C	CAA	111	VQSRTrancheINDEL99.95to100.00	5.64e-6	nfe	0	0	20	5.64e-6
chrX-153805401-C-CCCAAA	chrX	153805401	C	CCCAAA	111	VQSRTrancheINDEL99.95to100.00	0	none	0	0	20	1e-6
chrX-153805401-C-CCCAAAA	chrX	153805401	C	CCCAAAA	111	VQSRTrancheINDEL99.95to100.00	0	none	0	0	20	1e-6
chrX-153805401-C-CCCAAAAA	chrX	153805401	C	CCCAAAAA	111	VQSRTrancheINDEL99.95to100.00	5.64e-6	nfe	0	0	20	5.64e-6
chrX-153805401-C-CCCACAAA	chrX	153805401	C	CCCACAAA	111	VQSRTrancheINDEL99.95to100.00	0	none	9e-6	0	20	9e-6
chrX-153805401-C-CCCCA	chrX	153805401	C	CCCCA	111	VQSRTrancheINDEL99.95to100.00	0	none	0	0	20	1e-6
chrX-153805401-C-CCCCCCACAA	chrX	153805401	C	CCCCCCACAA	111	VQSRTrancheINDEL99.95to100.00	0	none	0	0	20	1e-6
chrX-153805544-G-A	chrX	153805544	G	A	2585180	PASS	0.16338	eas	0.077337	5	134	0.16338
chrX-153806099-C-T	chrX	153806099	C	T	1212	PASS	4e-7	nfe	0	1	134	1e-6
chrX-153806267-G-A	chrX	153806267	G	A	38177	PASS	0.0050504	nfe	0.00189099999999999	2	134	0.0050504
chrX-153806652-T-C	chrX	153806652	T	C	5964565	PASS	0.61685	eas	0.319795	32	134	0.61685
chrX-153807864-G-A	chrX	153807864	G	A	2738914	PASS	0.61371	eas	0.185219	0	10	0.61371
chrX-153807864-G-T	chrX	153807864	G	T	2738914	PASS	0	none	9e-6	0	10	9e-6
chrX-153808297-T-C	chrX	153808297	T	C	17466610	PASS	0.93828	nfe	0.8957270000000006	128	134	0.93828
chrX-153808610-C-T	chrX	153808610	C	T	2133	PASS	9.5596e-4	afr	0	1	134	9.5596e-4
chrX-153829794-G-A	chrX	153829794	G	A	13598	PASS	0.015883	nfe	0.005345	0	0	0.015883
chrX-153829939-A-*	chrX	153829939	A	*	125157	PASS	0	none	0	0	6	1e-6
chrX-153829939-A-G	chrX	153829939	A	G	125157	PASS	0.044271	nfe	0.027286	2	6	0.044271
chrX-153830078-C-T	chrX	153830078	C	T	486	PASS	2.0861e-4	afr	2.2000000000000003e-5	1	42	2.0861e-4
chrX-153830175-C-A	chrX	153830175	C	A	13044	PASS	0.012926	afr	7.730000000000004e-4	1	76	0.012926
chrX-153830375-T-*	chrX	153830375	T	*	311	VQSRTrancheSNP99.80to99.90	0	none	0	0	32	1e-6
chrX-153830375-T-G	chrX	153830375	T	G	311	VQSRTrancheSNP99.80to99.90	8.472e-5	eas	3.150000000000005e-4	0	32	3.150000000000005e-4
chrX-153830398-T-*	chrX	153830398	T	*	725	PASS	0	none	0	0	42	1e-6
chrX-153830398-T-C	chrX	153830398	T	C	725	PASS	0	none	0	0	42	1e-6
chrX-153830398-T-G	chrX	153830398	T	G	725	PASS	7.767e-5	nfe	1.87e-4	1	42	1.87e-4
chrX-153830399-A-*	chrX	153830399	A	*	448	VQSRTrancheSNP99.80to99.90	0	none	0	0	16	1e-6
chrX-153830399-A-C	chrX	153830399	A	C	448	VQSRTrancheSNP99.80to99.90	2.2491e-4	nfe	4.710000000000004e-4	0	16	4.710000000000004e-4
chrX-153841461-A-G	chrX	153841461	A	G	22626	PASS	0.0089286	afr	7.740000000000004e-4	1	134	0.0089286
chrX-153841503-G-A	chrX	153841503	G	A	5773873	PASS	0.59429	eas	0.26789499999999966	27	134	0.59429
chrX-153862280-G-A	chrX	153862280	G	A	78104	PASS	0.062671	nfe	0.02492100000000002	3	26	0.062671
chrX-153863462-C-T	chrX	153863462	C	T	3743	PASS	5.751e-5	nfe	0	1	134	5.751e-5
chrX-153863583-G-A	chrX	153863583	G	A	2418389	PASS	0.11513	afr	0.03679000000000001	3	134	0.11513
chrX-153863688-C-A	chrX	153863688	C	A	459295	PASS	3.5495e-4	mid	2.2999999999999995e-4	0	134	3.5495e-4
chrX-153863688-C-G	chrX	153863688	C	G	459295	PASS	0.059823	sas	0.0036	0	134	0.059823
chrX-153863688-C-T	chrX	153863688	C	T	459295	PASS	0.10691	afr	0.006189	1	134	0.10691
chrX-153863830-G-A	chrX	153863830	G	A	602391	PASS	0.13329	afr	0.01312099999999998	1	134	0.13329
chrX-153864101-G-A	chrX	153864101	G	A	47926459	PASS	0.98331	nfe	0.9221720000000002	131	134	0.98331
chrX-153866502-G-A	chrX	153866502	G	A	378340	PASS	0	none	9e-6	0	134	9e-6
chrX-153866502-G-T	chrX	153866502	G	T	378340	PASS	0.082853	afr	0.03125700000000001	3	134	0.082853
chrX-153866877-G-A	chrX	153866877	G	A	803768	PASS	0.19263	afr	0.01793500000000002	1	134	0.19263
chrX-153868136-GTGTC-ATGTC	chrX	153868136	GTGTC	ATGTC	853136	PASS	0	none	0.003271	0	134	0.003271
chrX-153868136-GTGTC-G	chrX	153868136	GTGTC	G	853136	PASS	0.043369	mid	0.005262	1	134	0.043369
chrX-153868177-T-*	chrX	153868177	T	*	756	PASS	0	none	2.2000000000000003e-5	0	14	2.2000000000000003e-5
chrX-153868177-T-A	chrX	153868177	T	A	756	PASS	3.63e-5	nfe	5.850000000000005e-4	0	14	5.850000000000005e-4
chrX-153868178-C-*	chrX	153868178	C	*	2730	VQSRTrancheINDEL99.50to99.90	0	none	0	0	54	1e-6
chrX-153868178-C-A	chrX	153868178	C	A	2730	VQSRTrancheINDEL99.50to99.90	1.502e-5	afr	1.27e-4	0	54	1.27e-4
chrX-153868178-C-CAA	chrX	153868178	C	CAA	2730	VQSRTrancheINDEL99.50to99.90	0	none	9e-6	0	54	9e-6
chrX-153868178-C-T	chrX	153868178	C	T	2730	VQSRTrancheINDEL99.50to99.90	9.47e-5	mid	0	0	54	9.47e-5
chrX-153868181-T-*	chrX	153868181	T	*	1373	PASS	0	none	0	0	14	1e-6
chrX-153868181-T-A	chrX	153868181	T	A	1373	PASS	7.09e-5	afr	7.720000000000004e-4	0	14	7.720000000000004e-4
chrX-153870520-G-A	chrX	153870520	G	A	67918	PASS	0.0024466	nfe	9.400000000000004e-4	1	134	0.0024466
chrX-153871239-A-*	chrX	153871239	A	*	3704	VQSRTrancheSNP99.80to99.90	0	none	3.6999999999999985e-5	0	32	3.6999999999999985e-5
chrX-153871239-A-C	chrX	153871239	A	C	3704	VQSRTrancheSNP99.80to99.90	0	none	0	0	32	1e-6
chrX-153871239-A-G	chrX	153871239	A	G	3704	VQSRTrancheSNP99.80to99.90	0	none	3.3700000000000044e-4	0	32	3.3700000000000044e-4
chrX-153871239-A-T	chrX	153871239	A	T	3704	VQSRTrancheSNP99.80to99.90	6.0918e-4	eas	0.002134	1	32	0.002134
chrX-153871243-A-AGGGGG	chrX	153871243	A	AGGGGG	13133	VQSRTrancheINDEL99.90to99.95	0	none	9e-6	0	30	9e-6
chrX-153871243-A-AGGTGGGGGCGGGGG	chrX	153871243	A	AGGTGGGGGCGGGGG	13133	VQSRTrancheINDEL99.90to99.95	0	none	0	0	30	1e-6
chrX-153871243-A-G	chrX	153871243	A	G	13133	VQSRTrancheINDEL99.90to99.95	5.75e-4	nfe	0.002333	0	30	0.002333
chrX-153871243-A-T	chrX	153871243	A	T	13133	VQSRTrancheINDEL99.90to99.95	0.0036122	eas	0.003464	1	30	0.0036122
chrX-153871253-AGGGGGGTGGCGGGC-*	chrX	153871253	AGGGGGGTGGCGGGC	*	26487	VQSRTrancheINDEL99.90to99.95	0	none	9e-6	0	34	9e-6
chrX-153871253-AGGGGGGTGGCGGGC-A	chrX	153871253	AGGGGGGTGGCGGGC	A	26487	VQSRTrancheINDEL99.90to99.95	0	none	0	0	34	1e-6
chrX-153871253-AGGGGGGTGGCGGGC-AGGGGGGGGGCGGGGGGGTGGCGGGC	chrX	153871253	AGGGGGGTGGCGGGC	AGGGGGGGGGCGGGGGGGTGGCGGGC	26487	VQSRTrancheINDEL99.90to99.95	0	none	0	0	34	1e-6
chrX-153871253-AGGGGGGTGGCGGGC-AGGGGGGGGGGGGGGGGGGGGGTGGCGGGC	chrX	153871253	AGGGGGGTGGCGGGC	AGGGGGGGGGGGGGGGGGGGGGTGGCGGGC	26487	VQSRTrancheINDEL99.90to99.95	0	none	0	0	34	1e-6
chrX-153871253-AGGGGGGTGGCGGGC-AGGGGGGGGGTGGCGGGC	chrX	153871253	AGGGGGGTGGCGGGC	AGGGGGGGGGTGGCGGGC	26487	VQSRTrancheINDEL99.90to99.95	0	none	0	0	34	1e-6
chrX-153871253-AGGGGGGTGGCGGGC-AGGGGGGGTGGCGGGC	chrX	153871253	AGGGGGGTGGCGGGC	AGGGGGGGTGGCGGGC	26487	VQSRTrancheINDEL99.90to99.95	0	none	5.2999999999999994e-5	0	34	5.2999999999999994e-5
chrX-153871253-AGGGGGGTGGCGGGC-AGGGGGTGGCGGGC	chrX	153871253	AGGGGGGTGGCGGGC	AGGGGGTGGCGGGC	26487	VQSRTrancheINDEL99.90to99.95	0	none	6.999999999999998e-5	0	34	6.999999999999998e-5
chrX-153871253-AGGGGGGTGGCGGGC-CGGGGGGTGGCGGGC	chrX	153871253	AGGGGGGTGGCGGGC	CGGGGGGTGGCGGGC	26487	VQSRTrancheINDEL99.90to99.95	0	none	0	0	34	1e-6
chrX-153871253-AGGGGGGTGGCGGGC-GGGGGGGTGGCGGGC	chrX	153871253	AGGGGGGTGGCGGGC	GGGGGGGTGGCGGGC	26487	VQSRTrancheINDEL99.90to99.95	0	none	0.003616	0	34	0.003616
chrX-153871253-AGGGGGGTGGCGGGC-TGGGGGGTGGCGGGC	chrX	153871253	AGGGGGGTGGCGGGC	TGGGGGGTGGCGGGC	26487	VQSRTrancheINDEL99.90to99.95	0	none	0.007049	4	34	0.007049
chrX-153871260-T-*	chrX	153871260	T	*	24927	VQSRTrancheINDEL99.50to99.90	0	none	9e-6	0	26	9e-6
chrX-153871260-T-G	chrX	153871260	T	G	24927	VQSRTrancheINDEL99.50to99.90	0.012581	eas	0.01047199999999999	1	26	0.012581
chrX-153871260-T-TGGG	chrX	153871260	T	TGGG	24927	VQSRTrancheINDEL99.50to99.90	0	none	0	0	26	1e-6
chrX-153871260-T-TGGGG	chrX	153871260	T	TGGGG	24927	VQSRTrancheINDEL99.50to99.90	0	none	0	0	26	1e-6
chrX-153871260-T-TGGGGGG	chrX	153871260	T	TGGGGGG	24927	VQSRTrancheINDEL99.50to99.90	0	none	0	0	26	1e-6
chrX-153871260-T-TGGGGGGG	chrX	153871260	T	TGGGGGGG	24927	VQSRTrancheINDEL99.50to99.90	0	none	0	0	26	1e-6
chrX-153871263-C-*	chrX	153871263	C	*	12788	VQSRTrancheINDEL99.90to99.95	0	none	0	0	34	1e-6
chrX-153871263-C-A	chrX	153871263	C	A	12788	VQSRTrancheINDEL99.90to99.95	0	none	0	0	34	1e-6
chrX-153871263-C-CGGGGGGGGGGG	chrX	153871263	C	CGGGGGGGGGGG	12788	VQSRTrancheINDEL99.90to99.95	3.01e-5	amr	2.2000000000000003e-5	0	34	3.01e-5
chrX-153871263-C-CTGGGGGGGGGG	chrX	153871263	C	CTGGGGGGGGGG	12788	VQSRTrancheINDEL99.90to99.95	0	none	9e-6	0	34	9e-6
chrX-153871263-C-G	chrX	153871263	C	G	12788	VQSRTrancheINDEL99.90to99.95	0.0091631	eas	0.006559	3	34	0.0091631
chrX-153871268-T-A	chrX	153871268	T	A	363	PASS	1.591e-5	nfe	6.100000000000004e-4	0	126	6.100000000000004e-4
chrX-153871268-T-C	chrX	153871268	T	C	363	PASS	0	none	0	0	126	1e-6
chrX-153871268-T-G	chrX	153871268	T	G	363	PASS	0	none	0	0	126	1e-6
chrX-153872186-G-A	chrX	153872186	G	A	1619	PASS	3.01e-5	afr	0	1	134	3.01e-5
chrX-153872575-C-T	chrX	153872575	C	T	362177	PASS	0.076195	afr	0.006654	1	134	0.076195
chrX-153875571-C-G	chrX	153875571	C	G	191657	PASS	0.010961	mid	0.006163	2	130	0.010961
chrX-153876124-G-A	chrX	153876124	G	A	4881	PASS	1.552e-5	nfe	7.099999999999998e-5	1	134	7.099999999999998e-5
chrX-153885475-GAA-AAA	chrX	153885475	GAA	AAA	7572221	PASS	0	none	0.234898	0	0	0.234898
chrX-153885475-GAA-G	chrX	153885475	GAA	G	7572221	PASS	0	none	0	0	0	1e-6
chrX-153904901-A-C	chrX	153904901	A	C	461303	PASS	0.081241	amr	0.02792100000000002	2	112	0.081241
chrX-153904993-G-GC	chrX	153904993	G	GC	35946900.97	PASS	0.99758	nfe	0.9913260000000004	130	130	0.99758
chrX-153905164-A-T	chrX	153905164	A	T	321941	PASS	0.07851	afr	0.006241	1	134	0.07851
chrX-153905526-T-G	chrX	153905526	T	G	78301659	PASS	0.99819	nfe	0.9910820000000004	134	134	0.99819
chrX-153905541-G-A	chrX	153905541	G	A	2085285	PASS	0.084427	amr	0.026134	2	134	0.084427
chrX-153905964-G-A	chrX	153905964	G	A	10826	PASS	7.538e-5	nfe	3.6999999999999985e-5	2	134	7.538e-5
chrX-153906041-G-A	chrX	153906041	G	A	3457	PASS	1.125e-5	nfe	0	1	134	1.125e-5
chrX-153906525-G-A	chrX	153906525	G	A	27738	PASS	0.0013106	afr	3.820000000000003e-4	1	134	0.0013106
chrX-153906539-A-G	chrX	153906539	A	G	19376695	PASS	0.86825	afr	0.4393399999999999	47	134	0.86825
chrX-153906605-C-T	chrX	153906605	C	T	1946780	PASS	0.18093	afr	0.04499800000000001	2	134	0.18093
chrX-153906629-G-A	chrX	153906629	G	A	27873	PASS	0.0014123	nfe	4.730000000000004e-4	1	134	0.0014123
chrX-153906905-C-A	chrX	153906905	C	A	1029	PASS	1.25e-6	nfe	0	1	132	1.25e-6
chrX-153907505-T-A	chrX	153907505	T	A	206764	PASS	0.054068	nfe	0.025759	6	128	0.054068
chrX-153907968-G-A	chrX	153907968	G	A	369355	PASS	0.046216	nfe	0.02690300000000001	6	134	0.046216
chrX-153909365-T-TG	chrX	153909365	T	TG	28622218.97	PASS	0.99807	nfe	0.9776130000000004	134	134	0.99807
chrX-153909413-T-TA	chrX	153909413	T	TA	33148558.97	PASS	4.713e-5	nfe	0	0	134	4.713e-5
chrX-153909413-T-TG	chrX	153909413	T	TG	33148558.97	PASS	0.99811	nfe	0.9874500000000004	134	134	0.99811
chrX-153909539-C-G	chrX	153909539	C	G	341513	PASS	0	none	0	0	134	1e-6
chrX-153909539-C-T	chrX	153909539	C	T	341513	PASS	0.013718	nfe	0.00977199999999999	3	134	0.013718
chrX-153909599-G-GC	chrX	153909599	G	GC	33184736.97	PASS	0.99816	nfe	0.9877750000000004	134	134	0.99816
chrX-153909599-G-GT	chrX	153909599	G	GT	33184736.97	PASS	4.2e-7	nfe	9e-6	0	134	9e-6
chrX-153909841-C-A	chrX	153909841	C	A	2407807	PASS	0.09882	sas	0.05039000000000002	3	134	0.09882
chrX-153909841-C-G	chrX	153909841	C	G	2407807	PASS	3.024e-5	afr	9e-6	0	134	3.024e-5
chrX-153909841-C-T	chrX	153909841	C	T	2407807	PASS	3.868e-5	nfe	9e-6	0	134	3.868e-5
chrX-153909955-A-G	chrX	153909955	A	G	5265	PASS	0	none	9e-6	0	8	9e-6
chrX-153909955-A-T	chrX	153909955	A	T	5265	PASS	4.0585e-4	eas	0.00156499999999999	2	8	0.00156499999999999
chrX-153910132-G-C	chrX	153910132	G	C	13439932	PASS	0.25342	sas	0.173234	13	134	0.25342
chrX-153910470-T-*	chrX	153910470	T	*	917	PASS	0	none	9e-6	0	8	9e-6
chrX-153910470-T-A	chrX	153910470	T	A	917	PASS	1.4102e-4	nfe	1.47e-4	1	8	1.47e-4
chrX-153910470-T-C	chrX	153910470	T	C	917	PASS	6.363e-5	sas	3.150000000000005e-4	0	8	3.150000000000005e-4
chrX-153910800-A-G	chrX	153910800	A	G	21653795	PASS	0.86597	afr	0.49270299999999945	49	134	0.86597
chrX-153910830-C-T	chrX	153910830	C	T	1692901	PASS	0.081502	nfe	0.04707900000000001	8	134	0.081502
chrX-153910888-A-AG	chrX	153910888	A	AG	17738	VQSRTrancheINDEL99.95to100.00	4.7e-7	nfe	0	0	122	1e-6
chrX-153910888-A-AGCCCCCCCCCCCCCCCCCCCCCCCC	chrX	153910888	A	AGCCCCCCCCCCCCCCCCCCCCCCCC	17738	VQSRTrancheINDEL99.95to100.00	0	none	0	0	122	1e-6
chrX-153910888-A-C	chrX	153910888	A	C	17738	VQSRTrancheINDEL99.95to100.00	5.8217e-4	nfe	0.00176699999999999	2	122	0.00176699999999999
chrX-153910888-A-G	chrX	153910888	A	G	17738	VQSRTrancheINDEL99.95to100.00	0.0031162	nfe	0.002364	0	122	0.0031162
chrX-153910888-A-T	chrX	153910888	A	T	17738	VQSRTrancheINDEL99.95to100.00	1.4826e-4	nfe	4.500000000000005e-4	0	122	4.500000000000005e-4
chrX-153910889-GC-G	chrX	153910889	GC	G	50606.97	VQSRTrancheINDEL99.95to100.00	0	none	0	0	132	1e-6
chrX-153910889-GC-GCC	chrX	153910889	GC	GCC	50606.97	VQSRTrancheINDEL99.95to100.00	0	none	8.450000000000003e-4	0	132	8.450000000000003e-4
chrX-153910889-GC-GCCC	chrX	153910889	GC	GCCC	50606.97	VQSRTrancheINDEL99.95to100.00	0	none	0	0	132	1e-6
chrX-153910889-GC-GCCCCCC	chrX	153910889	GC	GCCCCCC	50606.97	VQSRTrancheINDEL99.95to100.00	0	none	0	0	132	1e-6
chrX-153910889-GC-GCCCCCCC	chrX	153910889	GC	GCCCCCCC	50606.97	VQSRTrancheINDEL99.95to100.00	0	none	2.2000000000000003e-5	0	132	2.2000000000000003e-5
chrX-153910889-GC-GCCCCCCCC	chrX	153910889	GC	GCCCCCCCC	50606.97	VQSRTrancheINDEL99.95to100.00	0	none	9e-6	0	132	9e-6
chrX-153910889-GC-GCCCCCCCCCC	chrX	153910889	GC	GCCCCCCCCCC	50606.97	VQSRTrancheINDEL99.95to100.00	0	none	2.2000000000000003e-5	0	132	2.2000000000000003e-5
chrX-153910889-GC-GCCCCCCCCCCC	chrX	153910889	GC	GCCCCCCCCCCC	50606.97	VQSRTrancheINDEL99.95to100.00	0	none	9e-6	0	132	9e-6
chrX-153910889-GC-GCCCCCCCCCCCCCCC	chrX	153910889	GC	GCCCCCCCCCCCCCCC	50606.97	VQSRTrancheINDEL99.95to100.00	0	none	2.2000000000000003e-5	0	132	2.2000000000000003e-5
chrX-153910889-GC-GCCCCCCCCCCCCCCCC	chrX	153910889	GC	GCCCCCCCCCCCCCCCC	50606.97	VQSRTrancheINDEL99.95to100.00	0	none	5.2999999999999994e-5	0	132	5.2999999999999994e-5
chrX-153910889-GC-GCCCCCCCCCCCCCCCCC	chrX	153910889	GC	GCCCCCCCCCCCCCCCCC	50606.97	VQSRTrancheINDEL99.95to100.00	0	none	0	0	132	1e-6
chrX-153910889-GC-GCCCCCCCCCCCCCCCCCC	chrX	153910889	GC	GCCCCCCCCCCCCCCCCCC	50606.97	VQSRTrancheINDEL99.95to100.00	0	none	9e-6	0	132	9e-6
chrX-153910889-GC-GCCCCCCCCCCCCCCCCCCCC	chrX	153910889	GC	GCCCCCCCCCCCCCCCCCCCC	50606.97	VQSRTrancheINDEL99.95to100.00	0	none	1.47e-4	0	132	1.47e-4
chrX-153910889-GC-GCCCCCCCCCCCCCCCCCCCCC	chrX	153910889	GC	GCCCCCCCCCCCCCCCCCCCCC	50606.97	VQSRTrancheINDEL99.95to100.00	0	none	9e-6	0	132	9e-6
chrX-153910889-GC-GCCCCCCCCCCCCCCCCCCCCCC	chrX	153910889	GC	GCCCCCCCCCCCCCCCCCCCCCC	50606.97	VQSRTrancheINDEL99.95to100.00	0	none	1.0799999999999996e-4	0	132	1.0799999999999996e-4
chrX-153910889-GC-GCCCCCCCCCCCCCCCCCCCCCCCCC	chrX	153910889	GC	GCCCCCCCCCCCCCCCCCCCCCCCCC	50606.97	VQSRTrancheINDEL99.95to100.00	0	none	9e-6	0	132	9e-6
chrX-153910889-GC-GCCCCCCCCCCCCCCCCCCCCCCCCCC	chrX	153910889	GC	GCCCCCCCCCCCCCCCCCCCCCCCCCC	50606.97	VQSRTrancheINDEL99.95to100.00	0	none	9e-6	0	132	9e-6
chrX-153910889-GC-GCCCCCCCCCCCCCCCCCCCCCCCCCCC	chrX	153910889	GC	GCCCCCCCCCCCCCCCCCCCCCCCCCCC	50606.97	VQSRTrancheINDEL99.95to100.00	0	none	9e-6	0	132	9e-6
chrX-153910889-GC-GCCCCCCCCCCCCCCCCCCCCCCCCCCCC	chrX	153910889	GC	GCCCCCCCCCCCCCCCCCCCCCCCCCCCC	50606.97	VQSRTrancheINDEL99.95to100.00	0	none	9e-6	0	132	9e-6
chrX-153910889-GC-GCCCCCCCCCCCCCCCCCCCCCCCCCCCCC	chrX	153910889	GC	GCCCCCCCCCCCCCCCCCCCCCCCCCCCCC	50606.97	VQSRTrancheINDEL99.95to100.00	0	none	7.099999999999998e-5	0	132	7.099999999999998e-5
chrX-153910889-GC-GCCCCCCCCCCCCCCCCCCCCCCCCCCCCCC	chrX	153910889	GC	GCCCCCCCCCCCCCCCCCCCCCCCCCCCCCC	50606.97	VQSRTrancheINDEL99.95to100.00	0	none	7.099999999999998e-5	0	132	7.099999999999998e-5
chrX-153910889-GC-GCCCCCCCCCCCCCCCCCCCCCCCCCCCCCCC	chrX	153910889	GC	GCCCCCCCCCCCCCCCCCCCCCCCCCCCCCCC	50606.97	VQSRTrancheINDEL99.95to100.00	0	none	8.69e-4	0	132	8.69e-4
chrX-153910889-GC-GCCCCCCCCCCCCCCCCCCCCCCCCCCCCCCCC	chrX	153910889	GC	GCCCCCCCCCCCCCCCCCCCCCCCCCCCCCCCC	50606.97	VQSRTrancheINDEL99.95to100.00	0	none	7.740000000000004e-4	1	132	7.740000000000004e-4
chrX-153910889-GC-GCCCCCCCCCCCCCCCCCCCCCCCCCCCCCCCCC	chrX	153910889	GC	GCCCCCCCCCCCCCCCCCCCCCCCCCCCCCCCCC	50606.97	VQSRTrancheINDEL99.95to100.00	0	none	0.00149699999999999	3	132	0.00149699999999999
chrX-153910889-GC-GCCCCCCCCCCCCCCCCCCCCCCCCCCCCCCCCCC	chrX	153910889	GC	GCCCCCCCCCCCCCCCCCCCCCCCCCCCCCCCCCC	50606.97	VQSRTrancheINDEL99.95to100.00	0	none	4.05e-4	1	132	4.05e-4
chrX-153910889-GC-GCCCCCCCCCCCCCCCCCCCCCCCCCCCCCCCCCCC	chrX	153910889	GC	GCCCCCCCCCCCCCCCCCCCCCCCCCCCCCCCCCCC	50606.97	VQSRTrancheINDEL99.95to100.00	0	none	2.2000000000000003e-5	0	132	2.2000000000000003e-5
chrX-153910889-GC-GCCCCCCCCCCCCCCCCCCCCCCCCCCCCCCCCCCCC	chrX	153910889	GC	GCCCCCCCCCCCCCCCCCCCCCCCCCCCCCCCCCCCC	50606.97	VQSRTrancheINDEL99.95to100.00	0	none	0	0	132	1e-6
chrX-153910889-GC-GCCCCCCCCCCCCCCCCCCCCCCCCCCCCCCCCCCCCAAC	chrX	153910889	GC	GCCCCCCCCCCCCCCCCCCCCCCCCCCCCCCCCCCCCAAC	50606.97	VQSRTrancheINDEL99.95to100.00	0	none	0	0	132	1e-6
chrX-153910889-GC-GCCCCCCCCCCCCCCCCCCCCCCCCCCCCCCCCCCCCC	chrX	153910889	GC	GCCCCCCCCCCCCCCCCCCCCCCCCCCCCCCCCCCCCC	50606.97	VQSRTrancheINDEL99.95to100.00	0	none	3.6999999999999985e-5	0	132	3.6999999999999985e-5
chrX-153910889-GC-GCCCCCCCCCCCCCCCCCCCCCCCCCCCCCCCCCCCCCC	chrX	153910889	GC	GCCCCCCCCCCCCCCCCCCCCCCCCCCCCCCCCCCCCCC	50606.97	VQSRTrancheINDEL99.95to100.00	0	none	5.2999999999999994e-5	0	132	5.2999999999999994e-5
chrX-153910889-GC-GCCCCCCCCCCCCCCCCCCCCCCCCCCCCCCCCCCCCCCACCCCAAC	chrX	153910889	GC	GCCCCCCCCCCCCCCCCCCCCCCCCCCCCCCCCCCCCCCACCCCAAC	50606.97	VQSRTrancheINDEL99.95to100.00	0	none	0	0	132	1e-6
chrX-153910889-GC-GCCCCCCCCCCCCCCCCCCCCCCCCCCCCCCCCCCCCCCC	chrX	153910889	GC	GCCCCCCCCCCCCCCCCCCCCCCCCCCCCCCCCCCCCCCC	50606.97	VQSRTrancheINDEL99.95to100.00	0	none	9e-6	0	132	9e-6
chrX-153910889-GC-GCCCCCCCCCCCCCCCCCCCCCCCCCCCCCCCCCCCCCCCC	chrX	153910889	GC	GCCCCCCCCCCCCCCCCCCCCCCCCCCCCCCCCCCCCCCCC	50606.97	VQSRTrancheINDEL99.95to100.00	0	none	0	0	132	1e-6
chrX-153910889-GC-GCCCCCCCCCCCCCCCCCCCCCCCCCCCCCCCCCCCCCCCCCAAC	chrX	153910889	GC	GCCCCCCCCCCCCCCCCCCCCCCCCCCCCCCCCCCCCCCCCCAAC	50606.97	VQSRTrancheINDEL99.95to100.00	0	none	0	0	132	1e-6
chrX-153910889-GC-GCCCCCCCCCCCCCCCCCCCCCCCCCCCCCCCCCCCCCCCCCCC	chrX	153910889	GC	GCCCCCCCCCCCCCCCCCCCCCCCCCCCCCCCCCCCCCCCCCCC	50606.97	VQSRTrancheINDEL99.95to100.00	0	none	0	0	132	1e-6
chrX-153910889-GC-GGCC	chrX	153910889	GC	GGCC	50606.97	VQSRTrancheINDEL99.95to100.00	0	none	0	0	132	1e-6
chrX-153910889-GC-GGCCC	chrX	153910889	GC	GGCCC	50606.97	VQSRTrancheINDEL99.95to100.00	0	none	0	0	132	1e-6
chrX-153910889-GC-GGCCCC	chrX	153910889	GC	GGCCCC	50606.97	VQSRTrancheINDEL99.95to100.00	0	none	5.2999999999999994e-5	0	132	5.2999999999999994e-5
chrX-153910889-GC-GGCCCCCCC	chrX	153910889	GC	GGCCCCCCC	50606.97	VQSRTrancheINDEL99.95to100.00	0	none	9e-6	0	132	9e-6
chrX-153910889-GC-GGCCCCCCCCC	chrX	153910889	GC	GGCCCCCCCCC	50606.97	VQSRTrancheINDEL99.95to100.00	0	none	7.099999999999998e-5	0	132	7.099999999999998e-5
chrX-153910889-GC-GGCCCCCCCCCC	chrX	153910889	GC	GGCCCCCCCCCC	50606.97	VQSRTrancheINDEL99.95to100.00	0	none	9e-6	0	132	9e-6
chrX-153910889-GC-GGCCCCCCCCCCCCCCCC	chrX	153910889	GC	GGCCCCCCCCCCCCCCCC	50606.97	VQSRTrancheINDEL99.95to100.00	0	none	0	0	132	1e-6
chrX-153910889-GC-GGCCCCCCCCCCCCCCCCCCCCCCCCCCCCCCC	chrX	153910889	GC	GGCCCCCCCCCCCCCCCCCCCCCCCCCCCCCCC	50606.97	VQSRTrancheINDEL99.95to100.00	0	none	0	0	132	1e-6
chrX-153910889-GC-GGCCCCCCCCCCCCCCCCCCCCCCCCCCCCCCCCC	chrX	153910889	GC	GGCCCCCCCCCCCCCCCCCCCCCCCCCCCCCCCCC	50606.97	VQSRTrancheINDEL99.95to100.00	0	none	0	0	132	1e-6
chrX-153910894-CA-C	chrX	153910894	CA	C	42788.97	VQSRTrancheINDEL99.95to100.00	0.03162	amr	0.01188799999999999	2	132	0.03162
chrX-153910894-CA-CAA	chrX	153910894	CA	CAA	42788.97	VQSRTrancheINDEL99.95to100.00	0	none	2.2000000000000003e-5	0	132	2.2000000000000003e-5
chrX-153910895-A-*	chrX	153910895	A	*	1363957	ExcessHet	0	none	0.01183399999999999	2	44	0.01183399999999999
chrX-153910895-A-AC	chrX	153910895	A	AC	1363957	ExcessHet	0.0023686	amr	0.002709	0	44	0.002709
chrX-153910895-A-ACC	chrX	153910895	A	ACC	1363957	ExcessHet	0	none	0	0	44	1e-6
chrX-153910895-A-ACCCC	chrX	153910895	A	ACCCC	1363957	ExcessHet	0	none	0	0	44	1e-6
chrX-153910895-A-ACCCCC	chrX	153910895	A	ACCCCC	1363957	ExcessHet	0	none	9e-6	0	44	9e-6
chrX-153910895-A-ACCCCCC	chrX	153910895	A	ACCCCCC	1363957	ExcessHet	1.06e-6	nfe	9e-6	0	44	9e-6
chrX-153910895-A-ACCCCCCC	chrX	153910895	A	ACCCCCCC	1363957	ExcessHet	0	none	0	0	44	1e-6
chrX-153910895-A-ACCCCCCCCC	chrX	153910895	A	ACCCCCCCCC	1363957	ExcessHet	2.603e-5	amr	3.6999999999999985e-5	0	44	3.6999999999999985e-5
chrX-153910895-A-ACCCCCCCCCC	chrX	153910895	A	ACCCCCCCCCC	1363957	ExcessHet	0	none	0	0	44	1e-6
chrX-153910895-A-ACCCCCCCCCCCCCC	chrX	153910895	A	ACCCCCCCCCCCCCC	1363957	ExcessHet	1.06e-6	nfe	0	0	44	1.06e-6
chrX-153910895-A-ACCCCCCCCCCCCCCCCC	chrX	153910895	A	ACCCCCCCCCCCCCCCCC	1363957	ExcessHet	0	none	0	0	44	1e-6
chrX-153910895-A-ACCCCCCCCCCCCCCCCCC	chrX	153910895	A	ACCCCCCCCCCCCCCCCCC	1363957	ExcessHet	0	none	0	0	44	1e-6
chrX-153910895-A-ACCCCCCCCCCCCCCCCCCC	chrX	153910895	A	ACCCCCCCCCCCCCCCCCCC	1363957	ExcessHet	0	none	0	0	44	1e-6
chrX-153910895-A-ACCCCCCCCCCCCCCCCCCCC	chrX	153910895	A	ACCCCCCCCCCCCCCCCCCCC	1363957	ExcessHet	1.06e-6	nfe	9e-6	0	44	9e-6
chrX-153910895-A-ACCCCCCCCCCCCCCCCCCCCCCC	chrX	153910895	A	ACCCCCCCCCCCCCCCCCCCCCCC	1363957	ExcessHet	0	none	0	0	44	1e-6
chrX-153910895-A-ACCCCCCCCCCCCCCCCCCCG	chrX	153910895	A	ACCCCCCCCCCCCCCCCCCCG	1363957	ExcessHet	0	none	0	0	44	1e-6
chrX-153910895-A-ACCCCCCCCCCCCCCG	chrX	153910895	A	ACCCCCCCCCCCCCCG	1363957	ExcessHet	0	none	0	0	44	1e-6
chrX-153910895-A-C	chrX	153910895	A	C	1363957	ExcessHet	0.22375	amr	0.106596	10	44	0.22375
chrX-153910895-A-T	chrX	153910895	A	T	1363957	ExcessHet	0	none	0	0	44	1e-6
chrX-153910900-CGCCCGCCCTGCCCGT-C	chrX	153910900	CGCCCGCCCTGCCCGT	C	77184.97	VQSRTrancheINDEL99.95to100.00	0	none	9e-6	0	134	9e-6
chrX-153910900-CGCCCGCCCTGCCCGT-CCCCGCCCTGCCCGT	chrX	153910900	CGCCCGCCCTGCCCGT	CCCCGCCCTGCCCGT	77184.97	VQSRTrancheINDEL99.95to100.00	0	none	0.02306100000000001	3	134	0.02306100000000001
chrX-153910901-G-*	chrX	153910901	G	*	1971235	ExcessHet	0	none	0.02287500000000001	3	48	0.02287500000000001
chrX-153910901-G-A	chrX	153910901	G	A	1971235	ExcessHet	2.4069e-4	nfe	2.2000000000000003e-5	0	48	2.4069e-4
chrX-153910901-G-C	chrX	153910901	G	C	1971235	ExcessHet	0.30142	amr	0.14634100000000003	13	48	0.30142
chrX-153910901-G-GCCCCTCCCC	chrX	153910901	G	GCCCCTCCCC	1971235	ExcessHet	0	none	0	0	48	1e-6
chrX-153910904-CG-*	chrX	153910904	CG	*	67482.97	VQSRTrancheINDEL99.95to100.00	0	none	9e-6	0	132	9e-6
chrX-153910904-CG-C	chrX	153910904	CG	C	67482.97	VQSRTrancheINDEL99.95to100.00	0.02552	amr	0.02131400000000002	2	132	0.02552
chrX-153910905-G-*	chrX	153910905	G	*	1782337	ExcessHet	0	none	0.02120900000000002	2	42	0.02120900000000002
chrX-153910905-G-C	chrX	153910905	G	C	1782337	ExcessHet	0.22955	amr	0.128496	12	42	0.22955
chrX-153910908-CTGCCCGT-*	chrX	153910908	CTGCCCGT	*	127351.97	ExcessHet	0	none	9e-6	0	130	9e-6
chrX-153910908-CTGCCCGT-C	chrX	153910908	CTGCCCGT	C	127351.97	ExcessHet	0	none	9e-6	0	130	9e-6
chrX-153910908-CTGCCCGT-CCCCGT	chrX	153910908	CTGCCCGT	CCCCGT	127351.97	ExcessHet	0	none	0.03596100000000001	6	130	0.03596100000000001
chrX-153910909-T-*	chrX	153910909	T	*	1437224	ExcessHet	0	none	0.03587500000000001	6	42	0.03587500000000001
chrX-153910909-T-A	chrX	153910909	T	A	1437224	ExcessHet	0	none	0	0	42	1e-6
chrX-153910909-T-C	chrX	153910909	T	C	1437224	ExcessHet	0.092646	amr	0.086185	7	42	0.092646
chrX-153910910-G-*	chrX	153910910	G	*	1405441	ExcessHet	0	none	0.03587700000000001	6	40	0.03587700000000001
chrX-153910910-G-A	chrX	153910910	G	A	1405441	ExcessHet	0	none	0	0	40	1e-6
chrX-153910910-G-C	chrX	153910910	G	C	1405441	ExcessHet	0.050079	amr	0.08019700000000002	6	40	0.08019700000000002
chrX-153910910-G-GC	chrX	153910910	G	GC	1405441	ExcessHet	9e-7	nfe	3.6999999999999985e-5	0	40	3.6999999999999985e-5
chrX-153910910-G-T	chrX	153910910	G	T	1405441	ExcessHet	5.3734e-4	amr	0.002184	0	40	0.002184
chrX-153910913-CGT-*	chrX	153910913	CGT	*	42471.97	VQSRTrancheINDEL99.95to100.00	0	none	3.6999999999999985e-5	0	132	3.6999999999999985e-5
chrX-153910913-CGT-C	chrX	153910913	CGT	C	42471.97	VQSRTrancheINDEL99.95to100.00	0.0037426	amr	0.01249099999999998	5	132	0.01249099999999998
chrX-153910913-CGT-CT	chrX	153910913	CGT	CT	42471.97	VQSRTrancheINDEL99.95to100.00	0	none	5.870000000000004e-4	0	132	5.870000000000004e-4
chrX-153910914-G-*	chrX	153910914	G	*	1205515	ExcessHet	0	none	0.01334799999999999	5	36	0.01334799999999999
chrX-153910914-G-A	chrX	153910914	G	A	1205515	ExcessHet	8.297e-5	sas	9e-6	0	36	8.297e-5
chrX-153910914-G-C	chrX	153910914	G	C	1205515	ExcessHet	0.054436	amr	0.07747900000000002	5	36	0.07747900000000002
chrX-153910914-G-GCCCCCC	chrX	153910914	G	GCCCCCC	1205515	ExcessHet	0	none	0	0	36	1e-6
chrX-153910914-G-T	chrX	153910914	G	T	1205515	ExcessHet	0	none	0	0	36	1e-6
chrX-153910915-T-*	chrX	153910915	T	*	1150800	ExcessHet	0	none	0.01251099999999999	3	36	0.01251099999999999
chrX-153910915-T-C	chrX	153910915	T	C	1150800	ExcessHet	0.022046	amr	0.07208000000000002	5	36	0.07208000000000002
chrX-153910915-T-G	chrX	153910915	T	G	1150800	ExcessHet	5.8e-6	nfe	1.6699999999999994e-4	0	36	1.6699999999999994e-4
chrX-153910915-T-TCC	chrX	153910915	T	TCC	1150800	ExcessHet	0	none	0	0	36	1e-6
chrX-153910915-T-TCCCCCC	chrX	153910915	T	TCCCCCC	1150800	ExcessHet	0	none	9e-6	0	36	9e-6
chrX-153910915-T-TCCCCCCCCCCCC	chrX	153910915	T	TCCCCCCCCCCCC	1150800	ExcessHet	0	none	0	0	36	1e-6
chrX-153910915-T-TCCCCCCCCCCCCC	chrX	153910915	T	TCCCCCCCCCCCCC	1150800	ExcessHet	0	none	0	1	36	1e-6
chrX-153910915-T-TCCCCCCCCCCCCCCCC	chrX	153910915	T	TCCCCCCCCCCCCCCCC	1150800	ExcessHet	0	none	0	1	36	1e-6
chrX-153910920-A-*	chrX	153910920	A	*	1171526	ExcessHet	0	none	2.08e-4	0	42	2.08e-4
chrX-153910920-A-C	chrX	153910920	A	C	1171526	ExcessHet	0.037099	amr	0.07294700000000001	6	42	0.07294700000000001
chrX-153910922-CTCTCTCGAAGGCATCACGGATCTCTGAGA-*	chrX	153910922	CTCTCTCGAAGGCATCACGGATCTCTGAGA	*	120.97	VQSRTrancheINDEL99.50to99.90	0	none	2.2000000000000003e-5	0	134	2.2000000000000003e-5
chrX-153910922-CTCTCTCGAAGGCATCACGGATCTCTGAGA-C	chrX	153910922	CTCTCTCGAAGGCATCACGGATCTCTGAGA	C	120.97	VQSRTrancheINDEL99.50to99.90	0	none	0	1	134	1e-6
chrX-153910923-T-*	chrX	153910923	T	*	936375	ExcessHet	0	none	2.2000000000000003e-5	1	30	2.2000000000000003e-5
chrX-153910923-T-C	chrX	153910923	T	C	936375	ExcessHet	0.02342	amr	0.05728300000000001	3	30	0.05728300000000001
chrX-153910925-T-*	chrX	153910925	T	*	47785	VQSRTrancheINDEL99.90to99.95	0	none	2.2000000000000003e-5	1	32	2.2000000000000003e-5
chrX-153910925-T-A	chrX	153910925	T	A	47785	VQSRTrancheINDEL99.90to99.95	0	none	0	0	32	1e-6
chrX-153910925-T-C	chrX	153910925	T	C	47785	VQSRTrancheINDEL99.90to99.95	1.17e-6	nfe	0.003641	2	32	0.003641
chrX-153910925-T-TCCCCC	chrX	153910925	T	TCCCCC	47785	VQSRTrancheINDEL99.90to99.95	0	none	0	0	32	1e-6
chrX-153910927-T-*	chrX	153910927	T	*	294	VQSRTrancheSNP99.70to99.80	0	none	2.2000000000000003e-5	1	38	2.2000000000000003e-5
chrX-153910927-T-A	chrX	153910927	T	A	294	VQSRTrancheSNP99.70to99.80	0	none	9e-6	1	38	9e-6
chrX-153910927-T-C	chrX	153910927	T	C	294	VQSRTrancheSNP99.70to99.80	0	none	1.27e-4	0	38	1.27e-4
chrX-153910929-G-*	chrX	153910929	G	*	846	VQSRTrancheSNP99.80to99.90	0	none	2.2000000000000003e-5	1	52	2.2000000000000003e-5
chrX-153910929-G-A	chrX	153910929	G	A	846	VQSRTrancheSNP99.80to99.90	0.0035231	sas	9e-6	0	52	0.0035231
chrX-153910929-G-C	chrX	153910929	G	C	846	VQSRTrancheSNP99.80to99.90	0	none	2.2000000000000003e-5	0	52	2.2000000000000003e-5
chrX-153911240-G-C	chrX	153911240	G	C	1068	VQSRTrancheSNP99.90to99.95	0	none	0	0	98	1e-6
chrX-153911240-G-T	chrX	153911240	G	T	1068	VQSRTrancheSNP99.90to99.95	0.010727	nfe	0.00113099999999999	0	98	0.010727
chrX-153911242-C-A	chrX	153911242	C	A	2572	VQSRTrancheSNP99.80to99.90	0.044893	nfe	0.003065	1	96	0.044893
chrX-153911242-C-T	chrX	153911242	C	T	2572	VQSRTrancheSNP99.80to99.90	0	none	0	0	96	1e-6
chrX-153911246-CAATT-AAATT	chrX	153911246	CAATT	AAATT	9479	VQSRTrancheINDEL99.90to99.95	0	none	0.00900499999999999	3	90	0.00900499999999999
chrX-153911246-CAATT-C	chrX	153911246	CAATT	C	9479	VQSRTrancheINDEL99.90to99.95	0.0015038	eas	9e-6	0	90	0.0015038
chrX-153911246-CAATT-GAATT	chrX	153911246	CAATT	GAATT	9479	VQSRTrancheINDEL99.90to99.95	0	none	9e-6	0	90	9e-6
chrX-153911246-CAATT-TAATT	chrX	153911246	CAATT	TAATT	9479	VQSRTrancheINDEL99.90to99.95	0	none	0	0	90	1e-6
chrX-153911248-ATTGC-*	chrX	153911248	ATTGC	*	243	PASS	0	none	9e-6	0	120	9e-6
chrX-153911248-ATTGC-A	chrX	153911248	ATTGC	A	243	PASS	0	none	0	0	120	1e-6
chrX-153911248-ATTGC-ATTTGC	chrX	153911248	ATTGC	ATTTGC	243	PASS	0	none	0	0	120	1e-6
chrX-153911248-ATTGC-CTTGC	chrX	153911248	ATTGC	CTTGC	243	PASS	0	none	2.2000000000000003e-5	0	120	2.2000000000000003e-5
chrX-153911248-ATTGC-GTTGC	chrX	153911248	ATTGC	GTTGC	243	PASS	0	none	0	0	120	1e-6
chrX-153911248-ATTGC-TTTGC	chrX	153911248	ATTGC	TTTGC	243	PASS	0	none	2.5100000000000014e-4	1	120	2.5100000000000014e-4
chrX-153911252-CTTTTTTTTTTTTT-*	chrX	153911252	CTTTTTTTTTTTTT	*	2535158	ExcessHet	0	none	1.27e-4	0	64	1.27e-4
chrX-153911252-CTTTTTTTTTTTTT-C	chrX	153911252	CTTTTTTTTTTTTT	C	2535158	ExcessHet	0	none	9e-6	0	64	9e-6
chrX-153911252-CTTTTTTTTTTTTT-CTT	chrX	153911252	CTTTTTTTTTTTTT	CTT	2535158	ExcessHet	0	none	0	0	64	1e-6
chrX-153911252-CTTTTTTTTTTTTT-CTTT	chrX	153911252	CTTTTTTTTTTTTT	CTTT	2535158	ExcessHet	0	none	3.6999999999999985e-5	0	64	3.6999999999999985e-5
chrX-153911252-CTTTTTTTTTTTTT-CTTTT	chrX	153911252	CTTTTTTTTTTTTT	CTTTT	2535158	ExcessHet	0	none	3.6999999999999985e-5	0	64	3.6999999999999985e-5
chrX-153911252-CTTTTTTTTTTTTT-CTTTTT	chrX	153911252	CTTTTTTTTTTTTT	CTTTTT	2535158	ExcessHet	0	none	1.27e-4	0	64	1.27e-4
chrX-153911252-CTTTTTTTTTTTTT-CTTTTTT	chrX	153911252	CTTTTTTTTTTTTT	CTTTTTT	2535158	ExcessHet	0	none	0.00142099999999999	1	64	0.00142099999999999
chrX-153911252-CTTTTTTTTTTTTT-CTTTTTTT	chrX	153911252	CTTTTTTTTTTTTT	CTTTTTTT	2535158	ExcessHet	0	none	0.005586	2	64	0.005586
chrX-153911252-CTTTTTTTTTTTTT-CTTTTTTTT	chrX	153911252	CTTTTTTTTTTTTT	CTTTTTTTT	2535158	ExcessHet	0	none	0.01777	1	64	0.01777
chrX-153911252-CTTTTTTTTTTTTT-CTTTTTTTTT	chrX	153911252	CTTTTTTTTTTTTT	CTTTTTTTTT	2535158	ExcessHet	0	none	0.045152	6	64	0.045152
chrX-153911252-CTTTTTTTTTTTTT-CTTTTTTTTTT	chrX	153911252	CTTTTTTTTTTTTT	CTTTTTTTTTT	2535158	ExcessHet	0	none	0.099523	8	64	0.099523
chrX-153911252-CTTTTTTTTTTTTT-CTTTTTTTTTTT	chrX	153911252	CTTTTTTTTTTTTT	CTTTTTTTTTTT	2535158	ExcessHet	0	none	0.154976	11	64	0.154976
chrX-153911252-CTTTTTTTTTTTTT-CTTTTTTTTTTTT	chrX	153911252	CTTTTTTTTTTTTT	CTTTTTTTTTTTT	2535158	ExcessHet	0	none	0.20696	11	64	0.20696
chrX-153911252-CTTTTTTTTTTTTT-CTTTTTTTTTTTTTT	chrX	153911252	CTTTTTTTTTTTTT	CTTTTTTTTTTTTTT	2535158	ExcessHet	0	none	0.055788	0	64	0.055788
chrX-153911252-CTTTTTTTTTTTTT-CTTTTTTTTTTTTTTT	chrX	153911252	CTTTTTTTTTTTTT	CTTTTTTTTTTTTTTT	2535158	ExcessHet	0	none	0.00806399999999999	0	64	0.00806399999999999
chrX-153911252-CTTTTTTTTTTTTT-CTTTTTTTTTTTTTTTT	chrX	153911252	CTTTTTTTTTTTTT	CTTTTTTTTTTTTTTTT	2535158	ExcessHet	0	none	0.00110599999999999	0	64	0.00110599999999999
chrX-153911252-CTTTTTTTTTTTTT-CTTTTTTTTTTTTTTTTT	chrX	153911252	CTTTTTTTTTTTTT	CTTTTTTTTTTTTTTTTT	2535158	ExcessHet	0	none	6.999999999999998e-5	0	64	6.999999999999998e-5
chrX-153911252-CTTTTTTTTTTTTT-GTTTTTTTTTTTTT	chrX	153911252	CTTTTTTTTTTTTT	GTTTTTTTTTTTTT	2535158	ExcessHet	0	none	9e-6	0	64	9e-6
chrX-153911252-CTTTTTTTTTTTTT-TTTTTTTTTTTTTT	chrX	153911252	CTTTTTTTTTTTTT	TTTTTTTTTTTTTT	2535158	ExcessHet	0	none	4.940000000000003e-4	0	64	4.940000000000003e-4
chrX-153911253-T-*	chrX	153911253	T	*	561	VQSRTrancheSNP99.80to99.90	0	none	0.450175	28	54	0.450175
chrX-153911253-T-C	chrX	153911253	T	C	561	VQSRTrancheSNP99.80to99.90	0	none	0.00115399999999999	0	54	0.00115399999999999
chrX-153911255-T-*	chrX	153911255	T	*	49	VQSRTrancheSNP99.90to99.95	0	none	0.19843	15	64	0.19843
chrX-153911255-T-C	chrX	153911255	T	C	49	VQSRTrancheSNP99.90to99.95	0	none	0.00115399999999999	0	64	0.00115399999999999
chrX-153912992-TC-AC	chrX	153912992	TC	AC	658761	PASS	0	none	0	0	134	1e-6
chrX-153912992-TC-T	chrX	153912992	TC	T	658761	PASS	0.027418	afr	0.01401299999999998	3	134	0.027418
chrX-153912993-C-*	chrX	153912993	C	*	6283	PASS	0	none	0.01401299999999998	3	134	0.01401299999999998
chrX-153912993-C-G	chrX	153912993	C	G	6283	PASS	4.9578e-4	nfe	8.9e-5	0	134	4.9578e-4
chrX-153912993-C-T	chrX	153912993	C	T	6283	PASS	3.032e-5	nfe	9e-6	0	134	3.032e-5
chrX-153913005-G-GC	chrX	153913005	G	GC	37844831.97	PASS	0.99819	nfe	0.9910540000000004	134	134	0.99819
chrX-153913475-G-A	chrX	153913475	G	A	258548	PASS	0.011362	nfe	0.005442	2	134	0.011362
chrX-153913979-C-T	chrX	153913979	C	T	67363	PASS	0.0053083	nfe	0.003829	2	134	0.0053083
chrX-153918748-G-A	chrX	153918748	G	A	258971	PASS	0.015439	nfe	0.00857399999999998	2	134	0.015439
chrX-153919362-G-A	chrX	153919362	G	A	1157218	PASS	0.22325	afr	0.03561900000000002	5	134	0.22325
chrX-153919781-ATT-*	chrX	153919781	ATT	*	21638	PASS	0	none	1.0799999999999996e-4	0	110	1.0799999999999996e-4
chrX-153919781-ATT-A	chrX	153919781	ATT	A	21638	PASS	1.9603e-4	amr	2.2999999999999995e-4	0	110	2.2999999999999995e-4
chrX-153919781-ATT-AT	chrX	153919781	ATT	AT	21638	PASS	0	none	0.01274499999999999	0	110	0.01274499999999999
chrX-153919781-ATT-ATTT	chrX	153919781	ATT	ATTT	21638	PASS	0	none	0.00825599999999999	2	110	0.00825599999999999
chrX-153919781-ATT-ATTTTT	chrX	153919781	ATT	ATTTTT	21638	PASS	0	none	0	0	110	1e-6
chrX-153919781-ATT-GTT	chrX	153919781	ATT	GTT	21638	PASS	0	none	0	0	110	1e-6
chrX-153919781-ATT-TTT	chrX	153919781	ATT	TTT	21638	PASS	0	none	5.2999999999999994e-5	0	110	5.2999999999999994e-5
chrX-153919790-TTA-*	chrX	153919790	TTA	*	51452.97	PASS	0	none	2.2000000000000003e-5	0	116	2.2000000000000003e-5
chrX-153919790-TTA-T	chrX	153919790	TTA	T	51452.97	PASS	5.9e-7	nfe	9e-6	0	116	9e-6
chrX-153919790-TTA-TAATA	chrX	153919790	TTA	TAATA	51452.97	PASS	0	none	0.03685100000000002	1	116	0.03685100000000002
chrX-153919790-TTA-TATA	chrX	153919790	TTA	TATA	51452.97	PASS	0	none	2.2999999999999995e-4	0	116	2.2999999999999995e-4
chrX-153919791-TA-*	chrX	153919791	TA	*	1732016	PASS	0	none	5.2999999999999994e-5	0	122	5.2999999999999994e-5
chrX-153919791-TA-AA	chrX	153919791	TA	AA	1732016	PASS	0	none	0.207368	15	122	0.207368
chrX-153919791-TA-T	chrX	153919791	TA	T	1732016	PASS	7.37e-6	nfe	5.2999999999999994e-5	0	122	5.2999999999999994e-5
chrX-153919792-ATTTTTT-*	chrX	153919792	ATTTTTT	*	2032988	PASS	0	none	7.099999999999998e-5	0	86	7.099999999999998e-5
chrX-153919792-ATTTTTT-A	chrX	153919792	ATTTTTT	A	2032988	PASS	0	none	0	0	86	1e-6
chrX-153919792-ATTTTTT-AATTTTTTT	chrX	153919792	ATTTTTT	AATTTTTTT	2032988	PASS	0	none	3.8200000000000034e-4	0	86	3.8200000000000034e-4
chrX-153919792-ATTTTTT-AATTTTTTTT	chrX	153919792	ATTTTTT	AATTTTTTTT	2032988	PASS	0	none	0	0	86	1e-6
chrX-153919792-ATTTTTT-ATTT	chrX	153919792	ATTTTTT	ATTT	2032988	PASS	0	none	0	0	86	1e-6
chrX-153919792-ATTTTTT-ATTTT	chrX	153919792	ATTTTTT	ATTTT	2032988	PASS	0	none	0.00161799999999999	1	86	0.00161799999999999
chrX-153919792-ATTTTTT-ATTTTT	chrX	153919792	ATTTTTT	ATTTTT	2032988	PASS	0	none	0.07486200000000003	7	86	0.07486200000000003
chrX-153919792-ATTTTTT-ATTTTTTT	chrX	153919792	ATTTTTT	ATTTTTTT	2032988	PASS	0	none	0.244932	24	86	0.244932
chrX-153919792-ATTTTTT-ATTTTTTTT	chrX	153919792	ATTTTTT	ATTTTTTTT	2032988	PASS	0	none	8.910000000000005e-4	0	86	8.910000000000005e-4
chrX-153919792-ATTTTTT-TTTTTTT	chrX	153919792	ATTTTTT	TTTTTTT	2032988	PASS	0	none	0.02673900000000001	1	86	0.02673900000000001
chrX-153919793-T-*	chrX	153919793	T	*	3637	PASS	0	none	0.076882	8	70	0.076882
chrX-153919793-T-A	chrX	153919793	T	A	3637	PASS	3.1241e-4	nfe	0.002136	0	70	0.002136
chrX-153919793-T-TA	chrX	153919793	T	TA	3637	PASS	0	none	0	0	70	1e-6
chrX-153920342-GC-G	chrX	153920342	GC	G	106855.97	PASS	0.02605	nfe	0.015764	1	108	0.02605
chrX-153920342-GC-GCC	chrX	153920342	GC	GCC	106855.97	PASS	0	none	0	0	108	1e-6
chrX-153920596-G-A	chrX	153920596	G	A	107719	PASS	0.0053377	nfe	0.003372	1	134	0.0053377
chrX-153920958-A-AC	chrX	153920958	A	AC	33628278.97	PASS	0	none	2.2000000000000003e-5	0	134	2.2000000000000003e-5
chrX-153920958-A-AG	chrX	153920958	A	AG	33628278.97	PASS	0.998	nfe	0.985418	134	134	0.998
chrX-153921814-G-A	chrX	153921814	G	A	275521	PASS	0.0066358	mid	0.004954	1	134	0.0066358
chrX-153921910-C-T	chrX	153921910	C	T	650	PASS	3.064e-5	nfe	0	1	134	3.064e-5
chrX-153922245-C-T	chrX	153922245	C	T	33451	PASS	0.1117	afr	0.006811	0	2	0.1117
chrX-153929627-G-A	chrX	153929627	G	A	22614	PASS	0.0054475	nfe	0.004303	1	46	0.0054475
chrX-153929909-TCACA-T	chrX	153929909	TCACA	T	1019.97	VQSRTrancheINDEL95.00to96.00	1.1576e-4	amr	0	1	134	1.1576e-4
chrX-153929940-G-A	chrX	153929940	G	A	7263508	PASS	0.6536	eas	0.215121	18	134	0.6536
chrX-153930431-G-A	chrX	153930431	G	A	1468051	PASS	0.15062999999999999	afr	0.04481100000000001	5	134	0.15062999999999999
chrX-153930468-T-G	chrX	153930468	T	G	7587197	PASS	0.66098	eas	0.2528349999999995	20	134	0.66098
chrX-153930604-T-C	chrX	153930604	T	C	7950856	PASS	0.66384	eas	0.261363	20	134	0.66384
chrX-153930641-G-A	chrX	153930641	G	A	890904	PASS	0.046257	sas	0.02541900000000001	1	134	0.046257
chrX-153930684-G-A	chrX	153930684	G	A	37975	PASS	0.0024216	nfe	8.450000000000003e-4	2	134	0.0024216
chrX-153930892-G-A	chrX	153930892	G	A	13350252	PASS	0.65228	eas	0.21957	18	134	0.65228
chrX-153930976-C-A	chrX	153930976	C	A	10524970	PASS	0.6588	eas	0.25071599999999933	20	128	0.6588
chrX-153931677-C-T	chrX	153931677	C	T	1904886	PASS	0.70787	afr	0.28682499999999933	3	24	0.70787
chrX-153932461-G-C	chrX	153932461	G	C	19639	PASS	1.839e-4	nfe	1.88e-4	1	134	1.88e-4
chrX-153932807-C-G	chrX	153932807	C	G	29832	PASS	0.005597	nfe	0.002539	2	128	0.005597
chrX-153932847-T-C	chrX	153932847	T	C	1685	PASS	2.78e-4	mid	7.099999999999998e-5	1	112	2.78e-4
chrX-153932885-CA-AA	chrX	153932885	CA	AA	63125	ExcessHet	0	none	5.630000000000005e-4	0	62	5.630000000000005e-4
chrX-153932885-CA-C	chrX	153932885	CA	C	63125	ExcessHet	0.0045191	nfe	0.01927000000000001	1	62	0.01927000000000001
chrX-153932885-CA-CAA	chrX	153932885	CA	CAA	63125	ExcessHet	0	none	0.03626600000000001	2	62	0.03626600000000001
chrX-153932885-CA-CAAA	chrX	153932885	CA	CAAA	63125	ExcessHet	0	none	2.9400000000000004e-4	1	62	2.9400000000000004e-4
chrX-153932885-CA-CAAAA	chrX	153932885	CA	CAAAA	63125	ExcessHet	0	none	9e-6	0	62	9e-6
chrX-153933035-A-G	chrX	153933035	A	G	31	PASS	0	none	0	0	4	1e-6
chrX-153933911-T-C	chrX	153933911	T	C	239230	PASS	0.020339	amr	0.01183699999999999	1	134	0.020339
chrX-153934071-C-G	chrX	153934071	C	G	52617	PASS	0.0078083	afr	0.002065	1	134	0.0078083
chrX-153934567-G-C	chrX	153934567	G	C	9057892	PASS	0.66363	eas	0.2722799999999999	19	132	0.66363
chrX-153934567-G-T	chrX	153934567	G	T	9057892	PASS	1.6273e-4	nfe	9e-6	0	132	1.6273e-4
chrX-153934932-C-A	chrX	153934932	C	A	337	PASS	0	none	0	0	2	1e-6
chrX-153934932-C-T	chrX	153934932	C	T	337	PASS	0	none	2.08e-4	0	2	2.08e-4
chrX-153935224-A-G	chrX	153935224	A	G	4556856	PASS	0.9966	nfe	0.6726490000000006	48	48	0.9966
chrX-153935303-AGGCGGGGGTGGG-A	chrX	153935303	AGGCGGGGGTGGG	A	1974.97	VQSRTrancheINDEL95.00to96.00	1.35e-6	nfe	9e-6	0	124	9e-6
chrX-153935303-AGGCGGGGGTGGG-AGGCGGGGGTGGGGGCGGGGGAGGGGGCGGGGGTGGG	chrX	153935303	AGGCGGGGGTGGG	AGGCGGGGGTGGGGGCGGGGGAGGGGGCGGGGGTGGG	1974.97	VQSRTrancheINDEL95.00to96.00	0	none	9e-6	0	124	9e-6
chrX-153935303-AGGCGGGGGTGGG-AGGCGGGGGTGGGGGCGGGGGTGGG	chrX	153935303	AGGCGGGGGTGGG	AGGCGGGGGTGGGGGCGGGGGTGGG	1974.97	VQSRTrancheINDEL95.00to96.00	0	none	0	0	124	1e-6
chrX-153935988-A-G	chrX	153935988	A	G	964693	PASS	0.60434	eas	0.219107	1	2	0.60434
chrX-153936131-TCAAA-T	chrX	153936131	TCAAA	T	5834.97	PASS	0.0016532	nfe	0.00107999999999999	0	0	0.0016532
chrX-153936131-TCAAA-TCAAACAAA	chrX	153936131	TCAAA	TCAAACAAA	5834.97	PASS	0	none	9e-6	0	0	9e-6
chrX-153936132-C-*	chrX	153936132	C	*	60	PASS	0	none	0.00107999999999999	0	0	0.00107999999999999
chrX-153936132-C-G	chrX	153936132	C	G	60	PASS	0	none	0	0	0	1e-6
chrX-153939984-C-T	chrX	153939984	C	T	1355	PASS	6.075e-5	nfe	0	1	124	6.075e-5
chrX-153941584-G-T	chrX	153941584	G	T	706714	PASS	0.052296	afr	0.02398800000000001	5	134	0.052296
chrX-153941709-G-A	chrX	153941709	G	A	707	PASS	1.0461e-4	amr	3.3700000000000044e-4	0	12	3.3700000000000044e-4
chrX-153941709-G-C	chrX	153941709	G	C	707	PASS	1.6399e-4	afr	5.620000000000005e-4	0	12	5.620000000000005e-4
chrX-153941709-G-T	chrX	153941709	G	T	707	PASS	0	none	9e-6	0	12	9e-6
chrX-153941925-GC-G	chrX	153941925	GC	G	12554.97	VQSRTrancheINDEL99.95to100.00	8.6e-7	nfe	9e-6	0	132	9e-6
chrX-153941925-GC-GCC	chrX	153941925	GC	GCC	12554.97	VQSRTrancheINDEL99.95to100.00	0	none	5.870000000000004e-4	0	132	5.870000000000004e-4
chrX-153941925-GC-GCCGCCC	chrX	153941925	GC	GCCGCCC	12554.97	VQSRTrancheINDEL99.95to100.00	0	none	9e-6	0	132	9e-6
chrX-153941925-GC-GCCGCCCC	chrX	153941925	GC	GCCGCCCC	12554.97	VQSRTrancheINDEL99.95to100.00	0	none	0	0	132	1e-6
chrX-153941925-GC-GCCGGCC	chrX	153941925	GC	GCCGGCC	12554.97	VQSRTrancheINDEL99.95to100.00	0	none	9e-6	0	132	9e-6
chrX-153941925-GC-GCCGGCCCC	chrX	153941925	GC	GCCGGCCCC	12554.97	VQSRTrancheINDEL99.95to100.00	0	none	0	0	132	1e-6
chrX-153941925-GC-GCCGGCCCCC	chrX	153941925	GC	GCCGGCCCCC	12554.97	VQSRTrancheINDEL99.95to100.00	0	none	9e-6	0	132	9e-6
chrX-153941925-GC-GCGCC	chrX	153941925	GC	GCGCC	12554.97	VQSRTrancheINDEL99.95to100.00	0	none	5.2999999999999994e-5	0	132	5.2999999999999994e-5
chrX-153941925-GC-GCGCCC	chrX	153941925	GC	GCGCCC	12554.97	VQSRTrancheINDEL99.95to100.00	0	none	0	0	132	1e-6
chrX-153941925-GC-GCGCCCC	chrX	153941925	GC	GCGCCCC	12554.97	VQSRTrancheINDEL99.95to100.00	0	none	3.6999999999999985e-5	0	132	3.6999999999999985e-5
chrX-153941925-GC-GCGGCC	chrX	153941925	GC	GCGGCC	12554.97	VQSRTrancheINDEL99.95to100.00	0	none	3.6000000000000035e-4	0	132	3.6000000000000035e-4
chrX-153941925-GC-GCGGCCC	chrX	153941925	GC	GCGGCCC	12554.97	VQSRTrancheINDEL99.95to100.00	0	none	2.2999999999999995e-4	0	132	2.2999999999999995e-4
chrX-153941925-GC-GCGGCCCC	chrX	153941925	GC	GCGGCCCC	12554.97	VQSRTrancheINDEL99.95to100.00	0	none	8.9e-5	0	132	8.9e-5
chrX-153941925-GC-GCGGCCCCC	chrX	153941925	GC	GCGGCCCCC	12554.97	VQSRTrancheINDEL99.95to100.00	0	none	2.09e-4	0	132	2.09e-4
chrX-153941925-GC-GCGGGCC	chrX	153941925	GC	GCGGGCC	12554.97	VQSRTrancheINDEL99.95to100.00	0	none	3.6999999999999985e-5	0	132	3.6999999999999985e-5
chrX-153941925-GC-GCGGGCCC	chrX	153941925	GC	GCGGGCCC	12554.97	VQSRTrancheINDEL99.95to100.00	0	none	5.2999999999999994e-5	0	132	5.2999999999999994e-5
chrX-153941925-GC-GCGGGCCCC	chrX	153941925	GC	GCGGGCCCC	12554.97	VQSRTrancheINDEL99.95to100.00	0	none	7.099999999999998e-5	0	132	7.099999999999998e-5
chrX-153941925-GC-GCGGGCCCCC	chrX	153941925	GC	GCGGGCCCCC	12554.97	VQSRTrancheINDEL99.95to100.00	0	none	9e-6	0	132	9e-6
chrX-153941925-GC-GCGGGCCCCCC	chrX	153941925	GC	GCGGGCCCCCC	12554.97	VQSRTrancheINDEL99.95to100.00	0	none	0	0	132	1e-6
chrX-153941925-GC-GGGCCC	chrX	153941925	GC	GGGCCC	12554.97	VQSRTrancheINDEL99.95to100.00	0	none	0	0	132	1e-6
chrX-153941930-CAGCCCA-*	chrX	153941930	CAGCCCA	*	41920	VQSRTrancheINDEL99.95to100.00	0	none	3.6000000000000035e-4	0	128	3.6000000000000035e-4
chrX-153941930-CAGCCCA-C	chrX	153941930	CAGCCCA	C	41920	VQSRTrancheINDEL99.95to100.00	0.0019086	nfe	3.6999999999999985e-5	0	128	0.0019086
chrX-153941930-CAGCCCA-CAAGCCCA	chrX	153941930	CAGCCCA	CAAGCCCA	41920	VQSRTrancheINDEL99.95to100.00	0	none	9e-6	0	128	9e-6
chrX-153941930-CAGCCCA-CCCCA	chrX	153941930	CAGCCCA	CCCCA	41920	VQSRTrancheINDEL99.95to100.00	0	none	0.01348599999999999	7	128	0.01348599999999999
chrX-153941930-CAGCCCA-CCCCCCCCCCCCCCCCCCCCCCCCGGGGGGGGGGGAGCCCA	chrX	153941930	CAGCCCA	CCCCCCCCCCCCCCCCCCCCCCCCGGGGGGGGGGGAGCCCA	41920	VQSRTrancheINDEL99.95to100.00	0	none	0	0	128	1e-6
chrX-153941930-CAGCCCA-CGCCCA	chrX	153941930	CAGCCCA	CGCCCA	41920	VQSRTrancheINDEL99.95to100.00	0	none	2.2000000000000003e-5	0	128	2.2000000000000003e-5
chrX-153941930-CAGCCCA-TAGCCCA	chrX	153941930	CAGCCCA	TAGCCCA	41920	VQSRTrancheINDEL99.95to100.00	0	none	2.2000000000000003e-5	0	128	2.2000000000000003e-5
chrX-153941931-A-*	chrX	153941931	A	*	25514	PASS	0	none	0.01415599999999998	7	28	0.01415599999999998
chrX-153941931-A-C	chrX	153941931	A	C	25514	PASS	0.071891	nfe	0.00932799999999998	0	28	0.071891
chrX-153941931-A-G	chrX	153941931	A	G	25514	PASS	5.745e-5	nfe	2.2000000000000003e-5	0	28	5.745e-5
chrX-153941932-GC-*	chrX	153941932	GC	*	34056	VQSRTrancheINDEL99.95to100.00	0	none	0.01397299999999998	6	28	0.01397299999999998
chrX-153941932-GC-AC	chrX	153941932	GC	AC	34056	VQSRTrancheINDEL99.95to100.00	0	none	0.00159099999999999	0	28	0.00159099999999999
chrX-153941932-GC-CC	chrX	153941932	GC	CC	34056	VQSRTrancheINDEL99.95to100.00	0	none	0.00782299999999999	0	28	0.00782299999999999
chrX-153941932-GC-G	chrX	153941932	GC	G	34056	VQSRTrancheINDEL99.95to100.00	0	none	0	0	28	1e-6
chrX-153941932-GC-GCC	chrX	153941932	GC	GCC	34056	VQSRTrancheINDEL99.95to100.00	0	none	0	0	28	1e-6
chrX-153941932-GC-GCCCCCCC	chrX	153941932	GC	GCCCCCCC	34056	VQSRTrancheINDEL99.95to100.00	0	none	0	1	28	1e-6
chrX-153941936-A-*	chrX	153941936	A	*	105306	ExcessHet	0	none	3.6999999999999985e-5	0	28	3.6999999999999985e-5
chrX-153941936-A-C	chrX	153941936	A	C	105306	ExcessHet	0.16324	nfe	0.02949900000000001	6	28	0.16324
chrX-153941941-G-C	chrX	153941941	G	C	115549	ExcessHet	0.12078	nfe	0.02952400000000001	4	26	0.12078
chrX-153941946-T-*	chrX	153941946	T	*	78156	PASS	0	none	5.2999999999999994e-5	0	22	5.2999999999999994e-5
chrX-153941946-T-A	chrX	153941946	T	A	78156	PASS	4.12e-6	nfe	0	0	22	4.12e-6
chrX-153941946-T-C	chrX	153941946	T	C	78156	PASS	0.044764	nfe	0.01809100000000001	2	22	0.044764
chrX-153941948-A-*	chrX	153941948	A	*	32806	VQSRTrancheINDEL99.95to100.00	0	none	5.2999999999999994e-5	0	22	5.2999999999999994e-5
chrX-153941948-A-AC	chrX	153941948	A	AC	32806	VQSRTrancheINDEL99.95to100.00	6.41e-6	nfe	0	0	22	6.41e-6
chrX-153941948-A-ACC	chrX	153941948	A	ACC	32806	VQSRTrancheINDEL99.95to100.00	3.76e-6	nfe	0	0	22	3.76e-6
chrX-153941948-A-C	chrX	153941948	A	C	32806	VQSRTrancheINDEL99.95to100.00	0.015713	nfe	0.00898899999999999	2	22	0.015713
chrX-153941948-A-G	chrX	153941948	A	G	32806	VQSRTrancheINDEL99.95to100.00	0	none	0	0	22	1e-6
chrX-153941950-CTGGGTTCTGCTGTCT-C	chrX	153941950	CTGGGTTCTGCTGTCT	C	1425.97	VQSRTrancheINDEL99.95to100.00	4.3e-7	nfe	0	0	134	1e-6
chrX-153941950-CTGGGTTCTGCTGTCT-CCCCAGGGGGGGTGGGTTCTGCTGTCT	chrX	153941950	CTGGGTTCTGCTGTCT	CCCCAGGGGGGGTGGGTTCTGCTGTCT	1425.97	VQSRTrancheINDEL99.95to100.00	0	none	0	0	134	1e-6
chrX-153941950-CTGGGTTCTGCTGTCT-CCCCATGGGTTCTGCTGTCT	chrX	153941950	CTGGGTTCTGCTGTCT	CCCCATGGGTTCTGCTGTCT	1425.97	VQSRTrancheINDEL99.95to100.00	0	none	9e-6	0	134	9e-6
chrX-153941950-CTGGGTTCTGCTGTCT-CCCCCATGGGTTCTGCTGTCT	chrX	153941950	CTGGGTTCTGCTGTCT	CCCCCATGGGTTCTGCTGTCT	1425.97	VQSRTrancheINDEL99.95to100.00	0	none	0	0	134	1e-6
chrX-153941950-CTGGGTTCTGCTGTCT-CCCCCCGGGGGGGTGGGTTCTGCTGTCT	chrX	153941950	CTGGGTTCTGCTGTCT	CCCCCCGGGGGGGTGGGTTCTGCTGTCT	1425.97	VQSRTrancheINDEL99.95to100.00	0	none	0	0	134	1e-6
chrX-153941950-CTGGGTTCTGCTGTCT-CCCCCCGGGGGTGGGTTCTGCTGTCT	chrX	153941950	CTGGGTTCTGCTGTCT	CCCCCCGGGGGTGGGTTCTGCTGTCT	1425.97	VQSRTrancheINDEL99.95to100.00	0	none	0	0	134	1e-6
chrX-153941950-CTGGGTTCTGCTGTCT-CCCCCCGGGGTGGGTTCTGCTGTCT	chrX	153941950	CTGGGTTCTGCTGTCT	CCCCCCGGGGTGGGTTCTGCTGTCT	1425.97	VQSRTrancheINDEL99.95to100.00	0	none	0	0	134	1e-6
chrX-153941950-CTGGGTTCTGCTGTCT-CCCCCCGTGGGTTCTGCTGTCT	chrX	153941950	CTGGGTTCTGCTGTCT	CCCCCCGTGGGTTCTGCTGTCT	1425.97	VQSRTrancheINDEL99.95to100.00	0	none	0	0	134	1e-6
chrX-153941950-CTGGGTTCTGCTGTCT-CCCCCGGGGGGTGGGTTCTGCTGTCT	chrX	153941950	CTGGGTTCTGCTGTCT	CCCCCGGGGGGTGGGTTCTGCTGTCT	1425.97	VQSRTrancheINDEL99.95to100.00	0	none	0	0	134	1e-6
chrX-153941950-CTGGGTTCTGCTGTCT-CCCCCGGGGGTGGGTTCTGCTGTCT	chrX	153941950	CTGGGTTCTGCTGTCT	CCCCCGGGGGTGGGTTCTGCTGTCT	1425.97	VQSRTrancheINDEL99.95to100.00	0	none	0	0	134	1e-6
chrX-153941950-CTGGGTTCTGCTGTCT-CCT	chrX	153941950	CTGGGTTCTGCTGTCT	CCT	1425.97	VQSRTrancheINDEL99.95to100.00	0	none	7.040000000000005e-4	1	134	7.040000000000005e-4
chrX-153941951-T-*	chrX	153941951	T	*	699	PASS	0	none	7.250000000000005e-4	1	16	7.250000000000005e-4
chrX-153941951-T-C	chrX	153941951	T	C	699	PASS	1.3025e-4	nfe	2.2000000000000003e-5	0	16	1.3025e-4
chrX-153941951-T-G	chrX	153941951	T	G	699	PASS	6.483e-5	nfe	1.27e-4	0	16	1.27e-4
chrX-153941952-G-*	chrX	153941952	G	*	215	PASS	0	none	7.250000000000005e-4	1	16	7.250000000000005e-4
chrX-153941952-G-C	chrX	153941952	G	C	215	PASS	6.66e-6	nfe	0	0	16	6.66e-6
chrX-153941954-G-*	chrX	153941954	G	*	1214	PASS	0	none	7.270000000000004e-4	1	130	7.270000000000004e-4
chrX-153941954-G-T	chrX	153941954	G	T	1214	PASS	0	none	2.2000000000000003e-5	0	130	2.2000000000000003e-5
chrX-153941965-TCCCC-*	chrX	153941965	TCCCC	*	284	VQSRTrancheINDEL99.90to99.95	0	none	0	0	68	1e-6
chrX-153941965-TCCCC-CCCCC	chrX	153941965	TCCCC	CCCCC	284	VQSRTrancheINDEL99.90to99.95	0	none	2.2899999999999996e-4	1	68	2.2899999999999996e-4
chrX-153941965-TCCCC-T	chrX	153941965	TCCCC	T	284	VQSRTrancheINDEL99.90to99.95	0	none	0	0	68	1e-6
chrX-153942092-A-G	chrX	153942092	A	G	5606126	PASS	0.74647	eas	0.3234409999999994	27	134	0.74647
chrX-153942190-A-G	chrX	153942190	A	G	51	PASS	0	none	0	0	92	1e-6
chrX-153942190-A-T	chrX	153942190	A	T	51	PASS	0	none	2.2000000000000003e-5	0	92	2.2000000000000003e-5
chrX-153942193-A-C	chrX	153942193	A	C	1200	VQSRTrancheSNP99.90to99.95	0	none	0	0	52	1e-6
chrX-153942193-A-G	chrX	153942193	A	G	1200	VQSRTrancheSNP99.90to99.95	3.17e-6	nfe	9.140000000000004e-4	0	52	9.140000000000004e-4
chrX-153942193-A-T	chrX	153942193	A	T	1200	VQSRTrancheSNP99.90to99.95	4.4808e-4	nfe	0.00110599999999999	0	52	0.00110599999999999
chrX-153942201-A-C	chrX	153942201	A	C	617	PASS	0	none	3.6999999999999985e-5	0	62	3.6999999999999985e-5
chrX-153942201-A-T	chrX	153942201	A	T	617	PASS	6.648e-5	afr	9.150000000000004e-4	0	62	9.150000000000004e-4
chrX-153942224-G-*	chrX	153942224	G	*	3720	VQSRTrancheINDEL95.00to96.00	0	none	5.860000000000005e-4	0	56	5.860000000000005e-4
chrX-153942224-G-A	chrX	153942224	G	A	3720	VQSRTrancheINDEL95.00to96.00	0.0027958	sas	2.720000000000003e-4	0	56	0.0027958
chrX-153942224-G-GT	chrX	153942224	G	GT	3720	VQSRTrancheINDEL95.00to96.00	3.531e-5	nfe	1.88e-4	0	56	1.88e-4
chrX-153942224-G-GTT	chrX	153942224	G	GTT	3720	VQSRTrancheINDEL95.00to96.00	0	none	5.2999999999999994e-5	0	56	5.2999999999999994e-5
chrX-153942224-G-GTTT	chrX	153942224	G	GTTT	3720	VQSRTrancheINDEL95.00to96.00	4.52e-6	nfe	8.9e-5	0	56	8.9e-5
chrX-153942224-G-T	chrX	153942224	G	T	3720	VQSRTrancheINDEL95.00to96.00	0.0017415	eas	0.003037	1	56	0.003037
chrX-153942227-G-*	chrX	153942227	G	*	9458	VQSRTrancheINDEL99.50to99.90	0	none	8.9e-5	0	50	8.9e-5
chrX-153942227-G-C	chrX	153942227	G	C	9458	VQSRTrancheINDEL99.50to99.90	0	none	0	0	50	1e-6
chrX-153942227-G-GT	chrX	153942227	G	GT	9458	VQSRTrancheINDEL99.50to99.90	0.0012892	nfe	0.002684	0	50	0.002684
chrX-153942227-G-GTT	chrX	153942227	G	GTT	9458	VQSRTrancheINDEL99.50to99.90	9.7748e-4	nfe	0.00144499999999999	0	50	0.00144499999999999
chrX-153942227-G-GTTT	chrX	153942227	G	GTTT	9458	VQSRTrancheINDEL99.50to99.90	1.5178e-4	nfe	4.260000000000005e-4	0	50	4.260000000000005e-4
chrX-153942227-G-GTTTT	chrX	153942227	G	GTTTT	9458	VQSRTrancheINDEL99.50to99.90	5.97e-6	nfe	3.6999999999999985e-5	1	50	3.6999999999999985e-5
chrX-153942227-G-GTTTTT	chrX	153942227	G	GTTTTT	9458	VQSRTrancheINDEL99.50to99.90	0	none	2.2000000000000003e-5	0	50	2.2000000000000003e-5
chrX-153942227-G-T	chrX	153942227	G	T	9458	VQSRTrancheINDEL99.50to99.90	0.0027383	eas	0.006742	0	50	0.006742
chrX-153942229-TG-*	chrX	153942229	TG	*	628	VQSRTrancheINDEL95.00to96.00	0	none	2.720000000000003e-4	0	90	2.720000000000003e-4
chrX-153942229-TG-CG	chrX	153942229	TG	CG	628	VQSRTrancheINDEL95.00to96.00	0	none	0	0	90	1e-6
chrX-153942229-TG-GG	chrX	153942229	TG	GG	628	VQSRTrancheINDEL95.00to96.00	0	none	0	0	90	1e-6
chrX-153942229-TG-T	chrX	153942229	TG	T	628	VQSRTrancheINDEL95.00to96.00	1.6564e-4	afr	9.630000000000004e-4	0	90	9.630000000000004e-4
chrX-153942230-GTTTTTTTTTTTT-*	chrX	153942230	GTTTTTTTTTTTT	*	972032	PASS	0	none	8.190000000000003e-4	0	10	8.190000000000003e-4
chrX-153942230-GTTTTTTTTTTTT-G	chrX	153942230	GTTTTTTTTTTTT	G	972032	PASS	1.203e-5	nfe	0	0	10	1.203e-5
chrX-153942230-GTTTTTTTTTTTT-GT	chrX	153942230	GTTTTTTTTTTTT	GT	972032	PASS	0	none	2.500000000000001e-4	0	10	2.500000000000001e-4
chrX-153942230-GTTTTTTTTTTTT-GTT	chrX	153942230	GTTTTTTTTTTTT	GTT	972032	PASS	0	none	9e-6	0	10	9e-6
chrX-153942230-GTTTTTTTTTTTT-GTTTTTTT	chrX	153942230	GTTTTTTTTTTTT	GTTTTTTT	972032	PASS	0	none	1.27e-4	0	10	1.27e-4
chrX-153942230-GTTTTTTTTTTTT-GTTTTTTTT	chrX	153942230	GTTTTTTTTTTTT	GTTTTTTTT	972032	PASS	0	none	5.160000000000003e-4	0	10	5.160000000000003e-4
chrX-153942230-GTTTTTTTTTTTT-GTTTTTTTTT	chrX	153942230	GTTTTTTTTTTTT	GTTTTTTTTT	972032	PASS	0	none	0.002957	0	10	0.002957
chrX-153942230-GTTTTTTTTTTTT-GTTTTTTTTTT	chrX	153942230	GTTTTTTTTTTTT	GTTTTTTTTTT	972032	PASS	0	none	0.01145799999999998	1	10	0.01145799999999998
chrX-153942230-GTTTTTTTTTTTT-GTTTTTTTTTTT	chrX	153942230	GTTTTTTTTTTTT	GTTTTTTTTTTT	972032	PASS	0	none	0.043438	0	10	0.043438
chrX-153942230-GTTTTTTTTTTTT-GTTTTTTTTTTTTT	chrX	153942230	GTTTTTTTTTTTT	GTTTTTTTTTTTTT	972032	PASS	0	none	0.20517900000000003	3	10	0.20517900000000003
chrX-153942230-GTTTTTTTTTTTT-GTTTTTTTTTTTTTT	chrX	153942230	GTTTTTTTTTTTT	GTTTTTTTTTTTTTT	972032	PASS	0	none	0.110434	2	10	0.110434
chrX-153942230-GTTTTTTTTTTTT-GTTTTTTTTTTTTTTT	chrX	153942230	GTTTTTTTTTTTT	GTTTTTTTTTTTTTTT	972032	PASS	0	none	0.039984	0	10	0.039984
chrX-153942230-GTTTTTTTTTTTT-GTTTTTTTTTTTTTTTT	chrX	153942230	GTTTTTTTTTTTT	GTTTTTTTTTTTTTTTT	972032	PASS	0	none	0.01829600000000001	0	10	0.01829600000000001
chrX-153942230-GTTTTTTTTTTTT-GTTTTTTTTTTTTTTTTT	chrX	153942230	GTTTTTTTTTTTT	GTTTTTTTTTTTTTTTTT	972032	PASS	0	none	0.00622	0	10	0.00622
chrX-153942230-GTTTTTTTTTTTT-GTTTTTTTTTTTTTTTTTT	chrX	153942230	GTTTTTTTTTTTT	GTTTTTTTTTTTTTTTTTT	972032	PASS	0	none	0.002058	0	10	0.002058
chrX-153942230-GTTTTTTTTTTTT-GTTTTTTTTTTTTTTTTTTT	chrX	153942230	GTTTTTTTTTTTT	GTTTTTTTTTTTTTTTTTTT	972032	PASS	0	none	0.00132199999999999	0	10	0.00132199999999999
chrX-153942230-GTTTTTTTTTTTT-GTTTTTTTTTTTTTTTTTTTT	chrX	153942230	GTTTTTTTTTTTT	GTTTTTTTTTTTTTTTTTTTT	972032	PASS	0	none	6.080000000000004e-4	0	10	6.080000000000004e-4
chrX-153942230-GTTTTTTTTTTTT-GTTTTTTTTTTTTTTTTTTTTT	chrX	153942230	GTTTTTTTTTTTT	GTTTTTTTTTTTTTTTTTTTTT	972032	PASS	0	none	1.87e-4	0	10	1.87e-4
chrX-153942230-GTTTTTTTTTTTT-GTTTTTTTTTTTTTTTTTTTTTT	chrX	153942230	GTTTTTTTTTTTT	GTTTTTTTTTTTTTTTTTTTTTT	972032	PASS	0	none	8.9e-5	0	10	8.9e-5
chrX-153942230-GTTTTTTTTTTTT-GTTTTTTTTTTTTTTTTTTTTTTT	chrX	153942230	GTTTTTTTTTTTT	GTTTTTTTTTTTTTTTTTTTTTTT	972032	PASS	0	none	0	0	10	1e-6
chrX-153942230-GTTTTTTTTTTTT-TTTTTTTTTTTTT	chrX	153942230	GTTTTTTTTTTTT	TTTTTTTTTTTTT	972032	PASS	0	none	0.00893399999999999	0	10	0.00893399999999999
chrX-153942231-T-*	chrX	153942231	T	*	336.97	PASS	0	none	0.06015600000000001	1	42	0.06015600000000001
chrX-153942231-T-TTG	chrX	153942231	T	TTG	336.97	PASS	7.4493e-4	sas	0.00166499999999999	0	42	0.00166499999999999
chrX-153942232-T-*	chrX	153942232	T	*	1857.97	VQSRTrancheINDEL95.00to96.00	0	none	0.01612000000000001	1	80	0.01612000000000001
chrX-153942232-T-TG	chrX	153942232	T	TG	1857.97	VQSRTrancheINDEL95.00to96.00	0.0028668	sas	9.390000000000004e-4	0	80	0.0028668
chrX-153942273-T-TC	chrX	153942273	T	TC	1044732.97	PASS	0.61133	eas	0.21894	12	78	0.61133
chrX-153942472-G-A	chrX	153942472	G	A	1389645	PASS	0.71965	eas	0.2688819999999998	7	18	0.71965
chrX-153942687-G-C	chrX	153942687	G	C	5397727	PASS	0.73763	eas	0.29408399999999957	26	134	0.73763
chrX-153942829-A-C	chrX	153942829	A	C	39	VQSRTrancheSNP99.90to99.95	2.12e-6	nfe	8.9e-5	0	114	8.9e-5
chrX-153942846-A-*	chrX	153942846	A	*	896	PASS	0	none	9e-6	0	38	9e-6
chrX-153942846-A-C	chrX	153942846	A	C	896	PASS	9.241e-5	nfe	6.320000000000003e-4	1	38	6.320000000000003e-4
chrX-153942856-T-A	chrX	153942856	T	A	485	PASS	3.881e-5	nfe	2.500000000000001e-4	1	22	2.500000000000001e-4
chrX-153942856-T-C	chrX	153942856	T	C	485	PASS	0	none	0	0	22	1e-6
chrX-153942862-T-G	chrX	153942862	T	G	41	VQSRTrancheSNP99.90to99.95	1.02e-6	nfe	2.2000000000000003e-5	1	118	2.2000000000000003e-5
chrX-153942965-T-C	chrX	153942965	T	C	1409	PASS	4e-7	nfe	0	2	134	1e-6
chrX-153944465-GC-G	chrX	153944465	GC	G	396946.97	PASS	3.62e-6	nfe	2.2000000000000003e-5	0	134	2.2000000000000003e-5
chrX-153944465-GC-GCC	chrX	153944465	GC	GCC	396946.97	PASS	0	none	0.01317299999999998	1	134	0.01317299999999998
chrX-153944465-GC-GCCC	chrX	153944465	GC	GCCC	396946.97	PASS	0	none	3.820000000000003e-4	0	134	3.820000000000003e-4
chrX-153944465-GC-GCCCC	chrX	153944465	GC	GCCCC	396946.97	PASS	0	none	0	0	134	1e-6
chrX-153944706-T-A	chrX	153944706	T	A	463	PASS	1.53e-6	nfe	9e-6	0	132	9e-6
chrX-153944706-T-C	chrX	153944706	T	C	463	PASS	0	none	9e-6	0	132	9e-6
chrX-153944727-T-*	chrX	153944727	T	*	10772846	PASS	0	none	0	0	128	1e-6
chrX-153944727-T-G	chrX	153944727	T	G	10772846	PASS	0	none	2.2000000000000003e-5	0	128	2.2000000000000003e-5
chrX-153944727-T-TG	chrX	153944727	T	TG	10772846	PASS	0.99721	nfe	0.9608990000000004	128	128	0.99721
chrX-153944727-T-TGG	chrX	153944727	T	TGG	10772846	PASS	0	none	9e-6	0	128	9e-6
chrX-153944727-T-TGGGG	chrX	153944727	T	TGGGG	10772846	PASS	0	none	0	0	128	1e-6
chrX-153944737-C-A	chrX	153944737	C	A	101	PASS	0	none	7.099999999999998e-5	0	126	7.099999999999998e-5
chrX-153944737-C-G	chrX	153944737	C	G	101	PASS	0	none	9e-6	0	126	9e-6
chrX-153944737-C-T	chrX	153944737	C	T	101	PASS	0	none	2.2000000000000003e-5	0	126	2.2000000000000003e-5
chrX-153944743-GCCC-G	chrX	153944743	GCCC	G	13551453.97	VQSRTrancheINDEL99.00to99.50	0	none	3.6999999999999985e-5	0	128	3.6999999999999985e-5
chrX-153944743-GCCC-GCCCCC	chrX	153944743	GCCC	GCCCCC	13551453.97	VQSRTrancheINDEL99.00to99.50	0	none	5.2999999999999994e-5	0	128	5.2999999999999994e-5
chrX-153944743-GCCC-GGCCCC	chrX	153944743	GCCC	GGCCCC	13551453.97	VQSRTrancheINDEL99.00to99.50	0	none	0.9403890000000004	128	128	0.9403890000000004
chrX-153944743-GCCC-GGCCCCC	chrX	153944743	GCCC	GGCCCCC	13551453.97	VQSRTrancheINDEL99.00to99.50	0	none	0	0	128	1e-6
chrX-153944743-GCCC-GGCCCCCC	chrX	153944743	GCCC	GGCCCCCC	13551453.97	VQSRTrancheINDEL99.00to99.50	0	none	9e-6	0	128	9e-6
chrX-153944743-GCCC-GTCCCC	chrX	153944743	GCCC	GTCCCC	13551453.97	VQSRTrancheINDEL99.00to99.50	0	none	0	0	128	1e-6
chrX-153944743-GCCC-GTGCCCCCC	chrX	153944743	GCCC	GTGCCCCCC	13551453.97	VQSRTrancheINDEL99.00to99.50	0	none	0	0	128	1e-6
chrX-153944747-GAC-*	chrX	153944747	GAC	*	13304682	VQSRTrancheINDEL95.00to96.00	0	none	1.0799999999999996e-4	0	128	1.0799999999999996e-4
chrX-153944747-GAC-CAC	chrX	153944747	GAC	CAC	13304682	VQSRTrancheINDEL95.00to96.00	0	none	9e-6	0	128	9e-6
chrX-153944747-GAC-G	chrX	153944747	GAC	G	13304682	VQSRTrancheINDEL95.00to96.00	0	none	3.6999999999999985e-5	0	128	3.6999999999999985e-5
chrX-153944747-GAC-GC	chrX	153944747	GAC	GC	13304682	VQSRTrancheINDEL95.00to96.00	0	none	0.9390620000000002	128	128	0.9390620000000002
chrX-153944747-GAC-TAC	chrX	153944747	GAC	TAC	13304682	VQSRTrancheINDEL95.00to96.00	0	none	0	0	128	1e-6
chrX-153944748-A-*	chrX	153944748	A	*	2461	PASS	0	none	0.9393870000000002	128	128	0.9393870000000002
chrX-153944748-A-C	chrX	153944748	A	C	2461	PASS	0	none	6.800000000000003e-4	0	128	6.800000000000003e-4
chrX-153944748-A-G	chrX	153944748	A	G	2461	PASS	0.11845	amr	2.2000000000000003e-5	0	128	0.11845
chrX-153949011-A-*	chrX	153949011	A	*	789614.97	PASS	0	none	9e-6	0	32	9e-6
chrX-153949011-A-AAAGC	chrX	153949011	A	AAAGC	789614.97	PASS	0	none	0	0	32	1e-6
chrX-153949011-A-AACGC	chrX	153949011	A	AACGC	789614.97	PASS	0.7001	eas	0.17012200000000002	5	32	0.7001
chrX-153950388-G-A	chrX	153950388	G	A	15903750	PASS	0.65706	nfe	0.4759859999999994	87	134	0.65706
chrX-153950585-G-A	chrX	153950585	G	A	8979322	PASS	0.74205	eas	0.31271799999999966	27	134	0.74205
chrX-153950734-GC-G	chrX	153950734	GC	G	99849.97	VQSRTrancheINDEL95.00to96.00	0.0013869	eas	0.01311999999999998	2	132	0.01311999999999998
chrX-153950734-GC-GCC	chrX	153950734	GC	GCC	99849.97	VQSRTrancheINDEL95.00to96.00	0	none	0.01076299999999998	0	132	0.01076299999999998
chrX-153950734-GC-GCCC	chrX	153950734	GC	GCCC	99849.97	VQSRTrancheINDEL95.00to96.00	0	none	1.6699999999999994e-4	0	132	1.6699999999999994e-4
chrX-153950741-C-A	chrX	153950741	C	A	15907	PASS	6.6619e-4	amr	5.2999999999999994e-5	2	134	6.6619e-4
chrX-153950741-C-G	chrX	153950741	C	G	15907	PASS	4.5908e-4	amr	2.09e-4	0	134	4.5908e-4
chrX-153950741-C-T	chrX	153950741	C	T	15907	PASS	4.007e-5	sas	0	0	134	4.007e-5
chrX-153952914-C-A	chrX	153952914	C	A	11718570	PASS	0.73196	eas	0.235674	20	134	0.73196
chrX-153953469-G-A	chrX	153953469	G	A	2908735	PASS	0.73143	eas	0.225963	20	134	0.73143
chrX-153953640-C-T	chrX	153953640	C	T	153142	PASS	0.046591	afr	0.004339	1	134	0.046591
chrX-153953975-G-A	chrX	153953975	G	A	1999944	PASS	0.10146	mid	0.07090600000000001	15	134	0.10146
chrX-153954214-C-T	chrX	153954214	C	T	13241495	PASS	0.7401	eas	0.2598519999999999	25	134	0.7401
chrX-153954418-C-T	chrX	153954418	C	T	9475	PASS	6.2648e-4	afr	7.099999999999998e-5	2	134	6.2648e-4
chrX-153954831-C-T	chrX	153954831	C	T	396017	PASS	0.052522	afr	0.005493	1	134	0.052522
chrX-153954909-A-G	chrX	153954909	A	G	18771211	PASS	0.7414	eas	0.31928199999999995	27	134	0.7414
chrX-153955513-C-T	chrX	153955513	C	T	702348	PASS	0.15475	afr	0.01677499999999999	2	134	0.15475
chrX-153956117-G-A	chrX	153956117	G	A	241184	PASS	0.098183	afr	0.00896399999999999	1	134	0.098183
chrX-153956206-T-C	chrX	153956206	T	C	13069557	PASS	0.74127	eas	0.3231169999999994	27	134	0.74127
chrX-153956670-C-T	chrX	153956670	C	T	64472	PASS	0.0019815	nfe	7.980000000000003e-4	1	134	0.0019815
chrX-153956671-G-A	chrX	153956671	G	A	11019	PASS	1.6901e-4	nfe	1.0799999999999996e-4	1	134	1.6901e-4
chrX-153957292-A-C	chrX	153957292	A	C	82535	PASS	2.0867e-4	nfe	2.2000000000000003e-5	0	134	2.0867e-4
chrX-153957292-A-G	chrX	153957292	A	G	82535	PASS	0.0060514	nfe	0.00249	2	134	0.0060514
chrX-153957384-G-C	chrX	153957384	G	C	7194994	PASS	0.7343	eas	0.23616	20	134	0.7343
chrX-153957806-C-T	chrX	153957806	C	T	346445	PASS	0.014871	mid	0.00875599999999999	2	134	0.014871
chrX-153957935-G-A	chrX	153957935	G	A	952009	PASS	0.22496	afr	0.02531300000000001	1	134	0.22496
chrX-153958007-G-A	chrX	153958007	G	A	6471	PASS	4.16e-6	nfe	3.6999999999999985e-5	2	134	3.6999999999999985e-5
chrX-153959186-G-A	chrX	153959186	G	A	740	VQSRTrancheSNP99.80to99.90	8.493e-5	nfe	0	1	134	8.493e-5
chrX-153959311-C-A	chrX	153959311	C	A	223681	PASS	0.094506	afr	0.00792399999999998	1	134	0.094506
chrX-153960183-G-C	chrX	153960183	G	C	10080739	PASS	0.74362	eas	0.25882599999999983	25	134	0.74362
chrX-153962319-G-A	chrX	153962319	G	A	6342614	PASS	0.74389	eas	0.26074299999999995	25	134	0.74389
chrX-153963156-C-*	chrX	153963156	C	*	1375815	PASS	0	none	0	0	134	1e-6
chrX-153963156-C-T	chrX	153963156	C	T	1375815	PASS	0.56843	afr	0.05741800000000002	2	134	0.56843
chrX-153964026-G-A	chrX	153964026	G	A	91726	PASS	0.046778	afr	0.005467	1	130	0.046778
chrX-153964462-A-G	chrX	153964462	A	G	1239406	PASS	0.57821	afr	0.05720400000000002	2	134	0.57821
chrX-153971103-C-A	chrX	153971103	C	A	924	PASS	0	none	0	1	134	1e-6
chrX-153971206-C-A	chrX	153971206	C	A	8365	PASS	0	none	0	0	134	1e-6
chrX-153971206-C-T	chrX	153971206	C	T	8365	PASS	7.7958e-4	nfe	4.500000000000005e-4	1	134	7.7958e-4
chrX-153981945-G-A	chrX	153981945	G	A	24350	PASS	0.001061	nfe	4.950000000000003e-4	1	134	0.001061
chrX-153982271-C-T	chrX	153982271	C	T	28027015	PASS	0.71286	eas	0.2578549999999998	25	134	0.71286
chrX-153982294-A-G	chrX	153982294	A	G	33834430	PASS	0.71765	eas	0.30961199999999955	27	134	0.71765
chrX-153982503-C-T	chrX	153982503	C	T	26499573	PASS	0.71471	eas	0.2578549999999998	25	134	0.71471
chrX-153982797-G-A	chrX	153982797	G	A	15301847	PASS	0.6785	eas	0.223185	20	134	0.6785
chrX-153982959-C-T	chrX	153982959	C	T	294811	PASS	0.0082873	nfe	0.006421	2	134	0.0082873
chrX-154011829-G-A	chrX	154011829	G	A	226270	PASS	0.066468	afr	0.00606	1	134	0.066468
chrX-154012040-TTTTG-T	chrX	154012040	TTTTG	T	21461.97	PASS	0.012466	afr	8.69e-4	1	128	0.012466
chrX-154012056-A-*	chrX	154012056	A	*	13908639	PASS	0	none	2.2000000000000003e-5	0	124	2.2000000000000003e-5
chrX-154012056-A-G	chrX	154012056	A	G	13908639	PASS	0.82494	nfe	0.7020570000000006	95	124	0.82494
chrX-154012438-C-T	chrX	154012438	C	T	9053302	PASS	0.81882	nfe	0.6713260000000005	100	134	0.81882
chrX-154012782-C-T	chrX	154012782	C	T	150994	PASS	0.06971	afr	0.006189	1	134	0.06971
chrX-154013378-G-A	chrX	154013378	G	A	32564506	PASS	0.86352	nfe	0.7182510000000002	110	134	0.86352
chrX-154013994-A-G	chrX	154013994	A	G	442629	PASS	0.19608	afr	0.015775	1	134	0.19608
chrX-154014339-A-G	chrX	154014339	A	G	646	PASS	0	none	0	1	128	1e-6
chrX-154014353-C-A	chrX	154014353	C	A	99	PASS	6.618e-5	nfe	1.88e-4	0	114	1.88e-4
chrX-154014371-TAAAAAAAAAAAA-*	chrX	154014371	TAAAAAAAAAAAA	*	7673051	PASS	0	none	0.00174099999999999	0	98	0.00174099999999999
chrX-154014371-TAAAAAAAAAAAA-AAAAAAAAAAAAA	chrX	154014371	TAAAAAAAAAAAA	AAAAAAAAAAAAA	7673051	PASS	0	none	0.004029	0	98	0.004029
chrX-154014371-TAAAAAAAAAAAA-T	chrX	154014371	TAAAAAAAAAAAA	T	7673051	PASS	0	none	0	0	98	1e-6
chrX-154014371-TAAAAAAAAAAAA-TA	chrX	154014371	TAAAAAAAAAAAA	TA	7673051	PASS	0	none	5.2999999999999994e-5	0	98	5.2999999999999994e-5
chrX-154014371-TAAAAAAAAAAAA-TAA	chrX	154014371	TAAAAAAAAAAAA	TAA	7673051	PASS	0	none	2.2000000000000003e-5	0	98	2.2000000000000003e-5
chrX-154014371-TAAAAAAAAAAAA-TAAA	chrX	154014371	TAAAAAAAAAAAA	TAAA	7673051	PASS	0	none	4.490000000000005e-4	0	98	4.490000000000005e-4
chrX-154014371-TAAAAAAAAAAAA-TAAAA	chrX	154014371	TAAAAAAAAAAAA	TAAAA	7673051	PASS	0	none	0.00188999999999999	0	98	0.00188999999999999
chrX-154014371-TAAAAAAAAAAAA-TAAAAA	chrX	154014371	TAAAAAAAAAAAA	TAAAAA	7673051	PASS	0	none	0.007424	1	98	0.007424
chrX-154014371-TAAAAAAAAAAAA-TAAAAAA	chrX	154014371	TAAAAAAAAAAAA	TAAAAAA	7673051	PASS	0	none	0.03946700000000001	6	98	0.03946700000000001
chrX-154014371-TAAAAAAAAAAAA-TAAAAAAA	chrX	154014371	TAAAAAAAAAAAA	TAAAAAAA	7673051	PASS	0	none	0.149632	24	98	0.149632
chrX-154014371-TAAAAAAAAAAAA-TAAAAAAAA	chrX	154014371	TAAAAAAAAAAAA	TAAAAAAAA	7673051	PASS	0	none	0.30671899999999946	41	98	0.30671899999999946
chrX-154014371-TAAAAAAAAAAAA-TAAAAAAAAA	chrX	154014371	TAAAAAAAAAAAA	TAAAAAAAAA	7673051	PASS	0	none	0.089023	11	98	0.089023
chrX-154014371-TAAAAAAAAAAAA-TAAAAAAAAAA	chrX	154014371	TAAAAAAAAAAAA	TAAAAAAAAAA	7673051	PASS	0	none	0.033378	2	98	0.033378
chrX-154014371-TAAAAAAAAAAAA-TAAAAAAAAAAA	chrX	154014371	TAAAAAAAAAAAA	TAAAAAAAAAAA	7673051	PASS	0	none	0.05706800000000001	3	98	0.05706800000000001
chrX-154014371-TAAAAAAAAAAAA-TAAAAAAAAAAAAA	chrX	154014371	TAAAAAAAAAAAA	TAAAAAAAAAAAAA	7673051	PASS	0	none	0.023594	2	98	0.023594
chrX-154014371-TAAAAAAAAAAAA-TAAAAAAAAAAAAAA	chrX	154014371	TAAAAAAAAAAAA	TAAAAAAAAAAAAAA	7673051	PASS	0	none	0.004386	0	98	0.004386
chrX-154014371-TAAAAAAAAAAAA-TAAAAAAAAAAAAAAA	chrX	154014371	TAAAAAAAAAAAA	TAAAAAAAAAAAAAAA	7673051	PASS	0	none	9.390000000000004e-4	0	98	9.390000000000004e-4
chrX-154014371-TAAAAAAAAAAAA-TAAAAAAAAAAAAAAAA	chrX	154014371	TAAAAAAAAAAAA	TAAAAAAAAAAAAAAAA	7673051	PASS	0	none	1.0799999999999996e-4	0	98	1.0799999999999996e-4
chrX-154014371-TAAAAAAAAAAAA-TAAAAAAAAAAAAAAAAA	chrX	154014371	TAAAAAAAAAAAA	TAAAAAAAAAAAAAAAAA	7673051	PASS	0	none	9e-6	0	98	9e-6
chrX-154014371-TAAAAAAAAAAAA-TAAAAAAAAAAAAAAAAAA	chrX	154014371	TAAAAAAAAAAAA	TAAAAAAAAAAAAAAAAAA	7673051	PASS	0	none	0	0	98	1e-6
chrX-154014371-TAAAAAAAAAAAA-TTAAAAAAAAAAAAA	chrX	154014371	TAAAAAAAAAAAA	TTAAAAAAAAAAAAA	7673051	PASS	0	none	0	0	98	1e-6
chrX-154014372-A-*	chrX	154014372	A	*	68	PASS	0	none	0.6357140000000004	73	86	0.6357140000000004
chrX-154014372-A-T	chrX	154014372	A	T	68	PASS	0.0047337	amr	0.00113099999999999	0	86	0.0047337
chrX-154014373-A-*	chrX	154014373	A	*	3263	PASS	0	none	0.5960380000000005	70	80	0.5960380000000005
chrX-154014373-A-T	chrX	154014373	A	T	3263	PASS	0.0016992	afr	0.00127599999999999	0	80	0.0016992
chrX-154014374-A-*	chrX	154014374	A	*	372	PASS	0	none	0.5737950000000003	69	92	0.5737950000000003
chrX-154014374-A-T	chrX	154014374	A	T	372	PASS	0	none	0.00113099999999999	0	92	0.00113099999999999
chrX-154014375-A-*	chrX	154014375	A	*	913	VQSRTrancheSNP99.90to99.95	0	none	0.548837	67	94	0.548837
chrX-154014375-A-T	chrX	154014375	A	T	913	VQSRTrancheSNP99.90to99.95	2.515e-5	nfe	0.00120399999999999	0	94	0.00120399999999999
chrX-154014376-A-*	chrX	154014376	A	*	95	PASS	0	none	0.3569279999999998	47	68	0.3569279999999998
chrX-154014376-A-T	chrX	154014376	A	T	95	PASS	4.77e-6	nfe	7.730000000000004e-4	0	68	7.730000000000004e-4
chrX-154014407-G-A	chrX	154014407	G	A	9744607	PASS	0.82965	nfe	0.6676070000000004	92	126	0.82965
chrX-154016575-G-A	chrX	154016575	G	A	1390	VQSRTrancheSNP99.80to99.90	0.0016439	afr	0	1	134	0.0016439
chrX-154016889-G-T	chrX	154016889	G	T	248828	PASS	0.01378	nfe	0.00802799999999999	2	134	0.01378
chrX-154018737-C-A	chrX	154018737	C	A	46593	PASS	0	none	0	0	134	1e-6
chrX-154018737-C-T	chrX	154018737	C	T	46593	PASS	0.010653	afr	7.980000000000003e-4	1	134	0.010653
chrX-154018741-A-G	chrX	154018741	A	G	32833096	PASS	0.95278	afr	0.7581150000000006	111	134	0.95278
chrX-154018747-C-T	chrX	154018747	C	T	185471	PASS	0.047086	afr	0.003372	1	134	0.047086
chrX-154019032-G-A	chrX	154019032	G	A	28031134	PASS	0.81495	nfe	0.649396	100	134	0.81495
chrX-154019617-C-T	chrX	154019617	C	T	40836	PASS	0.0066741	nfe	0.002587	1	88	0.0066741
chrX-154030039-C-T	chrX	154030039	C	T	45265	PASS	0.0057552	nfe	0.003693	0	48	0.0057552
chrX-154030513-C-T	chrX	154030513	C	T	30282	PASS	4.1807e-4	nfe	2.5100000000000014e-4	1	134	4.1807e-4
chrX-154031009-C-A	chrX	154031009	C	A	30155	PASS	6.1447e-4	nfe	3.160000000000005e-4	2	134	6.1447e-4
chrX-154031075-G-A	chrX	154031075	G	A	23289	PASS	3.0766e-4	amr	2.2999999999999995e-4	1	134	3.0766e-4
chrX-154031466-GA-*	chrX	154031466	GA	*	195639	PASS	0	none	9e-6	0	134	9e-6
chrX-154031466-GA-AA	chrX	154031466	GA	AA	195639	PASS	0	none	0	0	134	1e-6
chrX-154031466-GA-G	chrX	154031466	GA	G	195639	PASS	0.0063276	nfe	0.004135	2	134	0.0063276
chrX-154031524-G-A	chrX	154031524	G	A	458166	PASS	0.34834	eas	0.01527499999999999	1	134	0.34834
chrX-154031559-T-C	chrX	154031559	T	C	751724	PASS	0.049286	nfe	0.03120100000000001	9	130	0.049286
chrX-154032179-T-C	chrX	154032179	T	C	26639	PASS	0.008868	afr	6.570000000000002e-4	1	134	0.008868
chrX-154092100-CTTTTT-C	chrX	154092100	CTTTTT	C	412515	ExcessHet	0	none	9e-6	0	18	9e-6
chrX-154092100-CTTTTT-CT	chrX	154092100	CTTTTT	CT	412515	ExcessHet	0	none	1.0799999999999996e-4	0	18	1.0799999999999996e-4
chrX-154092100-CTTTTT-CTT	chrX	154092100	CTTTTT	CTT	412515	ExcessHet	0	none	0.00100899999999999	0	18	0.00100899999999999
chrX-154092100-CTTTTT-CTTT	chrX	154092100	CTTTTT	CTTT	412515	ExcessHet	0	none	0.02138000000000001	0	18	0.02138000000000001
chrX-154092100-CTTTTT-CTTTT	chrX	154092100	CTTTTT	CTTTT	412515	ExcessHet	0	none	0.186146	2	18	0.186146
chrX-154092100-CTTTTT-CTTTTTT	chrX	154092100	CTTTTT	CTTTTTT	412515	ExcessHet	0	none	0.079766	2	18	0.079766
chrX-154092100-CTTTTT-CTTTTTTT	chrX	154092100	CTTTTT	CTTTTTTT	412515	ExcessHet	0	none	0.00831299999999999	0	18	0.00831299999999999
chrX-154092100-CTTTTT-CTTTTTTTT	chrX	154092100	CTTTTT	CTTTTTTTT	412515	ExcessHet	0	none	9.130000000000004e-4	0	18	9.130000000000004e-4
chrX-154092100-CTTTTT-CTTTTTTTTT	chrX	154092100	CTTTTT	CTTTTTTTTT	412515	ExcessHet	0	none	8.9e-5	0	18	8.9e-5
chrX-154092100-CTTTTT-CTTTTTTTTTT	chrX	154092100	CTTTTT	CTTTTTTTTTT	412515	ExcessHet	0	none	0	0	18	1e-6
chrX-154092100-CTTTTT-CTTTTTTTTTTTT	chrX	154092100	CTTTTT	CTTTTTTTTTTTT	412515	ExcessHet	0	none	0	0	18	1e-6
chrX-154092100-CTTTTT-TTTTTT	chrX	154092100	CTTTTT	TTTTTT	412515	ExcessHet	0	none	6.999999999999998e-5	0	18	6.999999999999998e-5
chrX-154092116-TAAA-*	chrX	154092116	TAAA	*	277478	ExcessHet	0	none	0.004072	0	24	0.004072
chrX-154092116-TAAA-AAAA	chrX	154092116	TAAA	AAAA	277478	ExcessHet	0	none	0.06466500000000001	5	24	0.06466500000000001
chrX-154092116-TAAA-T	chrX	154092116	TAAA	T	277478	ExcessHet	0	none	1.6699999999999994e-4	0	24	1.6699999999999994e-4
chrX-154092116-TAAA-TA	chrX	154092116	TAAA	TA	277478	ExcessHet	0	none	0.00117699999999999	0	24	0.00117699999999999
chrX-154092116-TAAA-TAA	chrX	154092116	TAAA	TAA	277478	ExcessHet	0	none	0.019777	0	24	0.019777
chrX-154092116-TAAA-TAAAA	chrX	154092116	TAAA	TAAAA	277478	ExcessHet	0	none	0.08855500000000001	1	24	0.08855500000000001
chrX-154092116-TAAA-TAAAAA	chrX	154092116	TAAA	TAAAAA	277478	ExcessHet	0	none	0.00648	0	24	0.00648
chrX-154092116-TAAA-TAAAAAA	chrX	154092116	TAAA	TAAAAAA	277478	ExcessHet	0	none	8.190000000000003e-4	0	24	8.190000000000003e-4
chrX-154092116-TAAA-TAAAAAAA	chrX	154092116	TAAA	TAAAAAAA	277478	ExcessHet	0	none	8.9e-5	0	24	8.9e-5
chrX-154092116-TAAA-TAAAAAAAA	chrX	154092116	TAAA	TAAAAAAAA	277478	ExcessHet	0	none	9e-6	0	24	9e-6
chrX-154092116-TAAA-TTAAAA	chrX	154092116	TAAA	TTAAAA	277478	ExcessHet	0	none	0.00867799999999999	0	24	0.00867799999999999
chrX-154092116-TAAA-TTAAAAA	chrX	154092116	TAAA	TTAAAAA	277478	ExcessHet	0	none	8.430000000000002e-4	0	24	8.430000000000002e-4
chrX-154092116-TAAA-TTAAAAAA	chrX	154092116	TAAA	TTAAAAAA	277478	ExcessHet	0	none	6.999999999999998e-5	0	24	6.999999999999998e-5
chrX-154092116-TAAA-TTAAAAAAA	chrX	154092116	TAAA	TTAAAAAAA	277478	ExcessHet	0	none	9e-6	0	24	9e-6
chrX-154092116-TAAA-TTTAAAA	chrX	154092116	TAAA	TTTAAAA	277478	ExcessHet	0	none	5.170000000000003e-4	0	24	5.170000000000003e-4
chrX-154092116-TAAA-TTTAAAAA	chrX	154092116	TAAA	TTTAAAAA	277478	ExcessHet	0	none	8.9e-5	0	24	8.9e-5
chrX-154092116-TAAA-TTTAAAAAAAA	chrX	154092116	TAAA	TTTAAAAAAAA	277478	ExcessHet	0	none	0	0	24	1e-6
chrX-154092116-TAAA-TTTTAAAA	chrX	154092116	TAAA	TTTTAAAA	277478	ExcessHet	0	none	9e-6	0	24	9e-6
chrX-154092116-TAAA-TTTTAAAAA	chrX	154092116	TAAA	TTTTAAAAA	277478	ExcessHet	0	none	9e-6	0	24	9e-6
chrX-154092117-A-*	chrX	154092117	A	*	13044	VQSRTrancheINDEL95.00to96.00	0	none	0.02568400000000001	0	16	0.02568400000000001
chrX-154092117-A-AT	chrX	154092117	A	AT	13044	VQSRTrancheINDEL95.00to96.00	0	none	0	0	16	1e-6
chrX-154092117-A-T	chrX	154092117	A	T	13044	VQSRTrancheINDEL95.00to96.00	0.0088053	nfe	0.01020499999999999	0	16	0.01020499999999999
chrX-154092118-A-*	chrX	154092118	A	*	683	PASS	0	none	0.00191199999999999	0	52	0.00191199999999999
chrX-154092118-A-T	chrX	154092118	A	T	683	PASS	2.131e-5	nfe	4.490000000000005e-4	0	52	4.490000000000005e-4
chrX-154092119-A-*	chrX	154092119	A	*	148	PASS	0	none	3.3800000000000046e-4	0	64	3.3800000000000046e-4
chrX-154092119-A-T	chrX	154092119	A	T	148	PASS	0	none	3.6999999999999985e-5	0	64	3.6999999999999985e-5
chrX-154092131-CAG-*	chrX	154092131	CAG	*	137773	ExcessHet	0	none	9.380000000000004e-4	0	46	9.380000000000004e-4
chrX-154092131-CAG-AAG	chrX	154092131	CAG	AAG	137773	ExcessHet	0	none	0.07619000000000001	1	46	0.07619000000000001
chrX-154092131-CAG-C	chrX	154092131	CAG	C	137773	ExcessHet	0	none	9e-6	0	46	9e-6
chrX-154092133-G-*	chrX	154092133	G	*	80243	ExcessHet	0	none	8.200000000000003e-4	0	78	8.200000000000003e-4
chrX-154092133-G-A	chrX	154092133	G	A	80243	ExcessHet	0.011799	amr	0.04946	0	78	0.04946
chrX-154092133-G-C	chrX	154092133	G	C	80243	ExcessHet	1.182e-5	nfe	5.2999999999999994e-5	0	78	5.2999999999999994e-5
chrX-154092133-G-T	chrX	154092133	G	T	80243	ExcessHet	4.2564e-4	nfe	8.67e-4	0	78	8.67e-4
chrX-154092156-TAAAA-*	chrX	154092156	TAAAA	*	1337252	ExcessHet	0	none	5.2999999999999994e-5	0	84	5.2999999999999994e-5
chrX-154092156-TAAAA-AAAAA	chrX	154092156	TAAAA	AAAAA	1337252	ExcessHet	0	none	1.27e-4	0	84	1.27e-4
chrX-154092156-TAAAA-T	chrX	154092156	TAAAA	T	1337252	ExcessHet	0	none	3.6999999999999985e-5	0	84	3.6999999999999985e-5
chrX-154092156-TAAAA-TA	chrX	154092156	TAAAA	TA	1337252	ExcessHet	0	none	6.790000000000002e-4	0	84	6.790000000000002e-4
chrX-154092156-TAAAA-TAA	chrX	154092156	TAAAA	TAA	1337252	ExcessHet	0	none	0.02252800000000002	4	84	0.02252800000000002
chrX-154092156-TAAAA-TAAA	chrX	154092156	TAAAA	TAAA	1337252	ExcessHet	0	none	0.2954909999999997	26	84	0.2954909999999997
chrX-154092156-TAAAA-TAAAAA	chrX	154092156	TAAAA	TAAAAA	1337252	ExcessHet	0	none	0.09762	4	84	0.09762
chrX-154092156-TAAAA-TAAAAAA	chrX	154092156	TAAAA	TAAAAAA	1337252	ExcessHet	0	none	0.003773	0	84	0.003773
chrX-154092156-TAAAA-TAAAAAAA	chrX	154092156	TAAAA	TAAAAAAA	1337252	ExcessHet	0	none	1.88e-4	0	84	1.88e-4
chrX-154092156-TAAAA-TAAAAAAAA	chrX	154092156	TAAAA	TAAAAAAAA	1337252	ExcessHet	0	none	0	0	84	1e-6
chrX-154092156-TAAAA-TTTAAAAA	chrX	154092156	TAAAA	TTTAAAAA	1337252	ExcessHet	0	none	0	0	84	1e-6
chrX-154092158-A-*	chrX	154092158	A	*	84	PASS	0	none	0.023543	4	100	0.023543
chrX-154092158-A-C	chrX	154092158	A	C	84	PASS	0	none	0	0	100	1e-6
chrX-154092179-C-A	chrX	154092179	C	A	251	VQSRTrancheSNP99.70to99.80	0	none	2.5100000000000014e-4	0	64	2.5100000000000014e-4
chrX-154097423-G-C	chrX	154097423	G	C	2646857	PASS	0.99602	nfe	0.5242070000000005	6	6	0.99602
chrX-154097477-A-*	chrX	154097477	A	*	42	PASS	0	none	0	0	4	1e-6
chrX-154097477-A-ACCACAGCCCTCTCTCC	chrX	154097477	A	ACCACAGCCCTCTCTCC	42	PASS	0	none	2.2000000000000003e-5	0	4	2.2000000000000003e-5
chrX-154097477-A-C	chrX	154097477	A	C	42	PASS	9.75e-6	nfe	0	0	4	9.75e-6
chrX-154097687-A-*	chrX	154097687	A	*	33	VQSRTrancheSNP99.70to99.80	0	none	0	0	4	1e-6
chrX-154097687-A-C	chrX	154097687	A	C	33	VQSRTrancheSNP99.70to99.80	4.7e-7	nfe	9e-6	0	4	9e-6
chrX-154150843-A-G	chrX	154150843	A	G	1308699	VQSRTrancheSNP99.95to100.00	0.03324	nfe	0.025869	3	134	0.03324
chrX-154150874-A-G	chrX	154150874	A	G	1221828	VQSRTrancheSNP99.95to100.00	0.30622	afr	0.03088500000000001	1	134	0.30622
chrX-154150874-A-T	chrX	154150874	A	T	1221828	VQSRTrancheSNP99.95to100.00	0	none	0	0	134	1e-6
chrX-154150977-G-A	chrX	154150977	G	A	658827	VQSRTrancheSNP99.95to100.00	0.21307	afr	0.04630300000000002	1	132	0.21307
chrX-154151012-A-G	chrX	154151012	A	G	2870743	VQSRTrancheSNP99.95to100.00	0.29257	afr	0.092867	14	134	0.29257
chrX-154151015-C-G	chrX	154151015	C	G	3514311	PASS	0.094803	nfe	0.05953100000000002	12	134	0.094803
chrX-154151072-C-G	chrX	154151072	C	G	689600	VQSRTrancheSNP99.95to100.00	0	none	0	0	134	1e-6
chrX-154151072-C-T	chrX	154151072	C	T	689600	VQSRTrancheSNP99.95to100.00	0.34917	afr	0.03742900000000002	2	134	0.34917
chrX-154151096-G-A	chrX	154151096	G	A	4171	VQSRTrancheSNP99.80to99.90	7.484e-5	nfe	3.6999999999999985e-5	1	134	7.484e-5
chrX-154154517-G-A	chrX	154154517	G	A	1214975	VQSRTrancheSNP99.70to99.80	0.12837	afr	0.07233200000000002	10	110	0.12837
chrX-154154517-G-T	chrX	154154517	G	T	1214975	VQSRTrancheSNP99.70to99.80	4.6e-6	nfe	9e-6	0	110	9e-6
chrX-154154701-A-C	chrX	154154701	A	C	7348003	PASS	0.0016861	afr	4.270000000000005e-4	0	132	0.0016861
chrX-154154701-A-G	chrX	154154701	A	G	7348003	PASS	0.3642	afr	0.099465	17	132	0.3642
chrX-154154701-A-T	chrX	154154701	A	T	7348003	PASS	8.338e-5	nfe	3.6999999999999985e-5	0	132	8.338e-5
chrX-154156437-T-C	chrX	154156437	T	C	8227772	VQSRTrancheSNP99.80to99.90	0.36865	afr	0.099326	15	130	0.36865
chrX-154156592-T-C	chrX	154156592	T	C	1915292	VQSRTrancheSNP99.70to99.80	0.23487	afr	0.08869800000000001	15	130	0.23487
chrX-154156634-G-A	chrX	154156634	G	A	11751	VQSRTrancheSNP99.80to99.90	0.0059362	afr	2.2999999999999995e-4	1	126	0.0059362
chrX-154187851-T-A	chrX	154187851	T	A	99632	VQSRTrancheSNP99.90to99.95	0	none	0	0	104	1e-6
chrX-154187851-T-C	chrX	154187851	T	C	99632	VQSRTrancheSNP99.90to99.95	0.018581	afr	0.00906099999999999	1	104	0.018581
chrX-154187851-T-G	chrX	154187851	T	G	99632	VQSRTrancheSNP99.90to99.95	1.47e-6	nfe	0	0	104	1.47e-6
chrX-154187957-G-A	chrX	154187957	G	A	82215	VQSRTrancheSNP99.90to99.95	0.0090678	nfe	0.006623	1	104	0.0090678
chrX-154187967-G-A	chrX	154187967	G	A	500	PASS	2.24e-5	nfe	0	2	106	2.24e-5
chrX-154188004-A-C	chrX	154188004	A	C	33683	VQSRTrancheSNP99.80to99.90	0.019012	afr	0.003699	2	108	0.019012
chrX-154188179-A-C	chrX	154188179	A	C	141459	VQSRTrancheSNP99.95to100.00	0.063162	afr	0.01104299999999999	1	106	0.063162
chrX-154193737-A-G	chrX	154193737	A	G	178856	PASS	0.0099818	nfe	0.005104	1	110	0.0099818
chrX-154193793-G-A	chrX	154193793	G	A	43907	VQSRTrancheSNP99.80to99.90	0.0029083	nfe	0.00156999999999999	2	112	0.0029083
chrX-154217206-A-G	chrX	154217206	A	G	373334	PASS	0.11928	afr	0.04583600000000002	0	36	0.11928
chrX-154295545-G-A	chrX	154295545	G	A	18326	PASS	0.0060137	sas	0.002933	1	20	0.0060137
chrX-154295703-C-*	chrX	154295703	C	*	20850	PASS	0	none	9e-6	0	118	9e-6
chrX-154295703-C-T	chrX	154295703	C	T	20850	PASS	0.002662	nfe	0.00176699999999999	2	118	0.002662
chrX-154295731-T-*	chrX	154295731	T	*	32064	VQSRTrancheINDEL95.00to96.00	0	none	0	0	122	1e-6
chrX-154295731-T-C	chrX	154295731	T	C	32064	VQSRTrancheINDEL95.00to96.00	6.044e-5	nfe	0	0	122	6.044e-5
chrX-154295731-T-G	chrX	154295731	T	G	32064	VQSRTrancheINDEL95.00to96.00	0	none	0	0	122	1e-6
chrX-154295731-T-TGGCACGAGGCATGCGGAGGGAGC	chrX	154295731	T	TGGCACGAGGCATGCGGAGGGAGC	32064	VQSRTrancheINDEL95.00to96.00	0.0040844	nfe	0.00159499999999999	1	122	0.0040844
chrX-154305235-A-G	chrX	154305235	A	G	113172	PASS	0.012321	nfe	0.007247	2	124	0.012321
chrX-154305293-C-CT	chrX	154305293	C	CT	62219.97	PASS	0.021262	afr	0.002816	1	134	0.021262
chrX-154310724-A-G	chrX	154310724	A	G	1311	PASS	8.375e-5	nfe	9e-6	1	132	8.375e-5
chrX-154323303-C-T	chrX	154323303	C	T	1847	PASS	7.401e-5	amr	0	1	134	7.401e-5
chrX-154325251-C-G	chrX	154325251	C	G	697814	PASS	0.46267	afr	0.04672700000000001	1	130	0.46267
chrX-154325435-G-A	chrX	154325435	G	A	6203168	PASS	0.51142	sas	0.2638189999999994	23	134	0.51142
chrX-154327040-T-A	chrX	154327040	T	A	784068	PASS	0.66952	afr	0.17332900000000004	0	0	0.66952
chrX-154327234-G-A	chrX	154327234	G	A	6020	PASS	0	none	3.6999999999999985e-5	0	24	3.6999999999999985e-5
chrX-154327234-G-C	chrX	154327234	G	C	6020	PASS	0.0032214	sas	7.720000000000004e-4	0	24	0.0032214
chrX-154327378-C-T	chrX	154327378	C	T	2017	PASS	6.322e-5	nfe	5.2999999999999994e-5	1	106	6.322e-5
chrX-154329810-A-C	chrX	154329810	A	C	212625	PASS	0.14748	afr	0.01437999999999999	1	132	0.14748
chrX-154329969-A-G	chrX	154329969	A	G	13031	PASS	0.042628	eas	0.00236	1	58	0.042628
chrX-154330009-G-A	chrX	154330009	G	A	68404	PASS	0.13733	afr	0.01240699999999998	0	40	0.13733
chrX-154330068-A-G	chrX	154330068	A	G	509866	PASS	0.56739	sas	0.165403	2	4	0.56739
chrX-154348732-G-*	chrX	154348732	G	*	99692	PASS	0	none	2.2000000000000003e-5	0	132	2.2000000000000003e-5
chrX-154348732-G-A	chrX	154348732	G	A	99692	PASS	0.073919	afr	0.004928	1	132	0.073919
chrX-154348732-G-C	chrX	154348732	G	C	99692	PASS	0	none	5.2999999999999994e-5	0	132	5.2999999999999994e-5
chrX-154348764-C-CCA	chrX	154348764	C	CCA	2938842.97	PASS	0.27969	afr	0.11671900000000002	17	134	0.27969
chrX-154348765-T-G	chrX	154348765	T	G	2942105	PASS	0.28178	afr	0.11671900000000002	17	134	0.28178
chrX-154349351-A-G	chrX	154349351	A	G	32963225	PASS	0.98996	eas	0.6171010000000001	65	134	0.98996
chrX-154349432-G-A	chrX	154349432	G	A	73804	PASS	0.0055068	afr	8.69e-4	1	134	0.0055068
chrX-154349931-A-G	chrX	154349931	A	G	9035052	PASS	0.48418	afr	0.140305	18	134	0.48418
chrX-154350140-G-A	chrX	154350140	G	A	461266	PASS	0.08058	afr	0.007716	1	134	0.08058
chrX-154350781-G-C	chrX	154350781	G	C	168431	PASS	0.016048	sas	0.007118	1	122	0.016048
chrX-154351080-A-G	chrX	154351080	A	G	12685894	PASS	0.8935	afr	0.34556799999999943	34	134	0.8935
chrX-154351403-G-A	chrX	154351403	G	A	278	PASS	2.7151e-4	nfe	0	1	128	2.7151e-4
chrX-154351828-G-T	chrX	154351828	G	T	132544	PASS	0.0033158	nfe	0.00142399999999999	1	134	0.0033158
chrX-154352308-C-G	chrX	154352308	C	G	1162829	PASS	0.17954	afr	0.01706500000000001	1	134	0.17954
chrX-154352831-C-G	chrX	154352831	C	G	2692	PASS	0	none	0	2	134	1e-6
chrX-154353564-A-G	chrX	154353564	A	G	9652168	PASS	0.49566	afr	0.13955200000000004	16	134	0.49566
chrX-154353830-T-C	chrX	154353830	T	C	9735405	PASS	0.49678	afr	0.138314	16	134	0.49678
chrX-154354335-G-A	chrX	154354335	G	A	12651953	PASS	0.4416	afr	0.13643100000000002	15	134	0.4416
chrX-154354678-G-A	chrX	154354678	G	A	247518	PASS	0.0085854	mid	0.002841	1	134	0.0085854
chrX-154357327-G-A	chrX	154357327	G	A	204535	PASS	0.07837	afr	0.005133	1	134	0.07837
chrX-154357459-C-T	chrX	154357459	C	T	1155843	PASS	0.27439	afr	0.024597	1	134	0.27439
chrX-154358895-T-G	chrX	154358895	T	G	314632	PASS	0.097521	afr	0.007172	1	134	0.097521
chrX-154359007-T-C	chrX	154359007	T	C	92225	PASS	0.0015971	nfe	8.69e-4	1	134	0.0015971
chrX-154359316-C-T	chrX	154359316	C	T	227008	PASS	0.008685	afr	0.002942	1	134	0.008685
chrX-154359975-G-A	chrX	154359975	G	A	411645	PASS	0.077054	afr	0.005082	1	134	0.077054
chrX-154361195-GAAAAAAA-*	chrX	154361195	GAAAAAAA	*	1873632	ExcessHet	0	none	0	0	122	1e-6
chrX-154361195-GAAAAAAA-AAAAAAAA	chrX	154361195	GAAAAAAA	AAAAAAAA	1873632	ExcessHet	0	none	0	0	122	1e-6
chrX-154361195-GAAAAAAA-G	chrX	154361195	GAAAAAAA	G	1873632	ExcessHet	1.49e-5	nfe	0	0	122	1.49e-5
chrX-154361195-GAAAAAAA-GA	chrX	154361195	GAAAAAAA	GA	1873632	ExcessHet	0	none	8.9e-5	0	122	8.9e-5
chrX-154361195-GAAAAAAA-GAA	chrX	154361195	GAAAAAAA	GAA	1873632	ExcessHet	0	none	9.87999999999999e-4	0	122	9.87999999999999e-4
chrX-154361195-GAAAAAAA-GAAA	chrX	154361195	GAAAAAAA	GAAA	1873632	ExcessHet	0	none	0.003853	1	122	0.003853
chrX-154361195-GAAAAAAA-GAAAA	chrX	154361195	GAAAAAAA	GAAAA	1873632	ExcessHet	0	none	0.01419299999999998	0	122	0.01419299999999998
chrX-154361195-GAAAAAAA-GAAAAA	chrX	154361195	GAAAAAAA	GAAAAA	1873632	ExcessHet	0	none	0.06646600000000003	15	122	0.06646600000000003
chrX-154361195-GAAAAAAA-GAAAAAA	chrX	154361195	GAAAAAAA	GAAAAAA	1873632	ExcessHet	0	none	0.26205999999999935	36	122	0.26205999999999935
chrX-154361195-GAAAAAAA-GAAAAAAAA	chrX	154361195	GAAAAAAA	GAAAAAAAA	1873632	ExcessHet	0	none	0.119959	10	122	0.119959
chrX-154361195-GAAAAAAA-GAAAAAAAAA	chrX	154361195	GAAAAAAA	GAAAAAAAAA	1873632	ExcessHet	0	none	0.01034299999999999	0	122	0.01034299999999999
chrX-154361195-GAAAAAAA-GAAAAAAAAAA	chrX	154361195	GAAAAAAA	GAAAAAAAAAA	1873632	ExcessHet	0	none	8.920000000000005e-4	0	122	8.920000000000005e-4
chrX-154361195-GAAAAAAA-GAAAAAAAAAAA	chrX	154361195	GAAAAAAA	GAAAAAAAAAAA	1873632	ExcessHet	0	none	2.9400000000000004e-4	0	122	2.9400000000000004e-4
chrX-154361195-GAAAAAAA-GAAAAAAAAAAAA	chrX	154361195	GAAAAAAA	GAAAAAAAAAAAA	1873632	ExcessHet	0	none	2.2000000000000003e-5	0	122	2.2000000000000003e-5
chrX-154362740-G-A	chrX	154362740	G	A	4599	PASS	3.022e-5	afr	2.2000000000000003e-5	1	134	3.022e-5
chrX-154363946-AC-*	chrX	154363946	AC	*	8936115.97	PASS	0	none	0	0	134	1e-6
chrX-154363946-AC-A	chrX	154363946	AC	A	8936115.97	PASS	0.52693	sas	0.225288	24	134	0.52693
chrX-154364124-G-A	chrX	154364124	G	A	3669	PASS	3.5018e-4	afr	0	1	134	3.5018e-4
chrX-154364550-C-T	chrX	154364550	C	T	37306	PASS	0.012041	afr	4.500000000000005e-4	1	134	0.012041
chrX-154364782-G-A	chrX	154364782	G	A	1557891	PASS	0.23829	afr	0.020866	1	134	0.23829
chrX-154365065-A-G	chrX	154365065	A	G	26555	PASS	1.5244e-4	nfe	2.9400000000000004e-4	1	134	2.9400000000000004e-4
chrX-154365941-G-A	chrX	154365941	G	A	760441	PASS	0.34055	afr	0.02788500000000001	1	134	0.34055
chrX-154366167-G-A	chrX	154366167	G	A	722378	PASS	0.018094	nfe	0.008391	2	134	0.018094
chrX-154366360-C-T	chrX	154366360	C	T	385486	PASS	0.008345	nfe	0.003651	2	134	0.008345
chrX-154366878-G-C	chrX	154366878	G	C	15915288	PASS	0.52856	sas	0.230036	25	134	0.52856
chrX-154366878-G-T	chrX	154366878	G	T	15915288	PASS	0	none	0	0	134	1e-6
chrX-154366891-G-A	chrX	154366891	G	A	15315237	PASS	0.53258	sas	0.224506	24	134	0.53258
chrX-154368109-C-T	chrX	154368109	C	T	2233329	PASS	0.087696	sas	0.04273100000000001	12	134	0.087696
chrX-154368179-G-A	chrX	154368179	G	A	177165	PASS	0.0050082	nfe	0.003651	1	134	0.0050082
chrX-154370812-A-G	chrX	154370812	A	G	8263830	PASS	0.53076	sas	0.2623349999999993	24	134	0.53076
chrX-154371409-A-G	chrX	154371409	A	G	2601679	PASS	0.52972	sas	0.223197	14	34	0.52972
chrX-154371409-A-T	chrX	154371409	A	T	2601679	PASS	7.94e-6	nfe	5.2999999999999994e-5	0	34	5.2999999999999994e-5
chrX-154371424-C-G	chrX	154371424	C	G	649	PASS	3.8564e-4	afr	8.66e-4	2	24	8.66e-4
chrX-154371424-C-T	chrX	154371424	C	T	649	PASS	0	none	0	0	24	1e-6
chrX-154371429-A-C	chrX	154371429	A	C	792	PASS	0	none	0	0	24	1e-6
chrX-154371429-A-G	chrX	154371429	A	G	792	PASS	3.964e-5	amr	2.500000000000001e-4	0	24	2.500000000000001e-4
chrX-154371429-A-T	chrX	154371429	A	T	792	PASS	4.8653e-4	afr	8.190000000000003e-4	1	24	8.190000000000003e-4
chrX-154371435-C-*	chrX	154371435	C	*	596	PASS	0	none	0	0	10	1e-6
chrX-154371435-C-G	chrX	154371435	C	G	596	PASS	2.6445e-4	eas	9.130000000000004e-4	1	10	9.130000000000004e-4
chrX-154371452-A-G	chrX	154371452	A	G	67	PASS	1.79e-6	nfe	0	0	94	1.79e-6
chrX-154371452-A-T	chrX	154371452	A	T	67	PASS	0	none	8.9e-5	0	94	8.9e-5
chrX-154371468-A-C	chrX	154371468	A	C	1538	PASS	2.5488e-4	nfe	0.00164199999999999	0	82	0.00164199999999999
chrX-154371468-A-G	chrX	154371468	A	G	1538	PASS	0	none	0	0	82	1e-6
chrX-154371468-A-T	chrX	154371468	A	T	1538	PASS	0	none	0	0	82	1e-6
chrX-154380089-G-A	chrX	154380089	G	A	911	PASS	1.1e-5	eas	0	1	134	1.1e-5
chrX-154380194-C-CACCGATGCCCCCTCTGCT	chrX	154380194	C	CACCGATGCCCCCTCTGCT	172730.97	PASS	0.055499	amr	0.00269	1	134	0.055499
chrX-154381249-G-A	chrX	154381249	G	A	543	PASS	0	none	0	1	106	1e-6
chrX-154381256-G-C	chrX	154381256	G	C	3016871	PASS	0.56556	sas	0.22957600000000003	21	56	0.56556
chrX-154381257-C-A	chrX	154381257	C	A	3016872	PASS	0	none	0	0	34	1e-6
chrX-154381257-C-T	chrX	154381257	C	T	3016872	PASS	0.57746	sas	0.22943800000000003	21	34	0.57746
chrX-154381264-AGTGGGG-*	chrX	154381264	AGTGGGG	*	13480	VQSRTrancheINDEL99.50to99.90	0	none	9e-6	0	14	9e-6
chrX-154381264-AGTGGGG-A	chrX	154381264	AGTGGGG	A	13480	VQSRTrancheINDEL99.50to99.90	0.0026904	amr	9.849999999999991e-4	0	14	0.0026904
chrX-154381264-AGTGGGG-GGTGGGG	chrX	154381264	AGTGGGG	GGTGGGG	13480	VQSRTrancheINDEL99.50to99.90	0	none	1.47e-4	0	14	1.47e-4
chrX-154381264-AGTGGGG-TGTGGGG	chrX	154381264	AGTGGGG	TGTGGGG	13480	VQSRTrancheINDEL99.50to99.90	0	none	0.00122499999999999	0	14	0.00122499999999999
chrX-154381285-A-*	chrX	154381285	A	*	11997	PASS	0	none	7.950000000000004e-4	0	0	7.950000000000004e-4
chrX-154381285-A-G	chrX	154381285	A	G	11997	PASS	0.092652	eas	0.01375299999999999	0	0	0.092652
chrX-154381285-A-T	chrX	154381285	A	T	11997	PASS	0	none	1.87e-4	0	0	1.87e-4
chrX-154381289-G-A	chrX	154381289	G	A	3188	PASS	0	none	2.2000000000000003e-5	0	0	2.2000000000000003e-5
chrX-154381289-G-C	chrX	154381289	G	C	3188	PASS	9.023e-5	nfe	0.006218	0	0	0.006218
chrX-154381289-G-T	chrX	154381289	G	T	3188	PASS	0	none	2.2000000000000003e-5	0	0	2.2000000000000003e-5
chrX-154381291-A-C	chrX	154381291	A	C	8576	PASS	1.856e-5	nfe	0.00190899999999999	0	2	0.00190899999999999
chrX-154381291-A-G	chrX	154381291	A	G	8576	PASS	5.76e-6	nfe	5.620000000000005e-4	0	2	5.620000000000005e-4
chrX-154381291-A-T	chrX	154381291	A	T	8576	PASS	4.931e-5	eas	0.028658	0	2	0.028658
chrX-154381308-T-C	chrX	154381308	T	C	643	PASS	0	none	0	0	106	1e-6
chrX-154381308-T-G	chrX	154381308	T	G	643	PASS	1.455e-5	eas	0.00142299999999999	0	106	0.00142299999999999
chrX-154381603-C-G	chrX	154381603	C	G	609808	PASS	0	none	9e-6	0	18	9e-6
chrX-154381603-C-T	chrX	154381603	C	T	609808	PASS	0.51327	sas	0.178517	4	18	0.51327
chrX-154398192-C-T	chrX	154398192	C	T	255731	PASS	0.026498	nfe	0.01428099999999999	3	78	0.026498
chrX-154398308-A-C	chrX	154398308	A	C	6029855	PASS	0.48376	afr	0.14084800000000003	16	114	0.48376
chrX-154398397-G-A	chrX	154398397	G	A	6685505	PASS	0.3358	afr	0.12615600000000002	17	134	0.3358
chrX-154398804-A-C	chrX	154398804	A	C	2198716	PASS	0.76529	afr	0.15993300000000002	11	104	0.76529
chrX-154398814-T-C	chrX	154398814	T	C	64585	PASS	0.059782	afr	0.003673	1	100	0.059782
chrX-154398956-T-C	chrX	154398956	T	C	1490370	PASS	0.47782	afr	0.129031	10	72	0.47782
chrX-154400119-G-A	chrX	154400119	G	A	268662	PASS	0.016467	nfe	0.00846899999999998	1	130	0.016467
chrX-154400814-G-A	chrX	154400814	G	A	10197596	PASS	0.64104	afr	0.16495600000000002	19	132	0.64104
chrX-154400953-T-A	chrX	154400953	T	A	98639	PASS	0.0033504	nfe	0.002115	1	130	0.0033504
chrX-154402189-T-A	chrX	154402189	T	A	5080	PASS	0.0046487	nfe	0.00158999999999999	0	2	0.0046487
chrX-154402199-A-G	chrX	154402199	A	G	2956	PASS	0.0024311	nfe	9.610000000000004e-4	0	2	0.0024311
chrX-154402217-G-T	chrX	154402217	G	T	5771	PASS	0.0022575	nfe	0.001984	0	2	0.0022575
chrX-154402355-T-C	chrX	154402355	T	C	98698	PASS	0.035038	nfe	0.02353300000000001	2	44	0.035038
chrX-154402438-C-CGG	chrX	154402438	C	CGG	83240.97	VQSRTrancheINDEL99.50to99.90	0	none	9e-6	0	94	9e-6
chrX-154402438-C-CGGG	chrX	154402438	C	CGGG	83240.97	VQSRTrancheINDEL99.50to99.90	0.0010442	sas	8.200000000000003e-4	0	94	0.0010442
chrX-154402438-C-CGGGCTGGATGGA	chrX	154402438	C	CGGGCTGGATGGA	83240.97	VQSRTrancheINDEL99.50to99.90	2.54e-6	nfe	2.2000000000000003e-5	0	94	2.2000000000000003e-5
chrX-154402438-C-CGGGCTGGATGGACGGGGGAGGCTGGGGTTTAAGT	chrX	154402438	C	CGGGCTGGATGGACGGGGGAGGCTGGGGTTTAAGT	83240.97	VQSRTrancheINDEL99.50to99.90	0.0030884	nfe	1.0799999999999996e-4	0	94	0.0030884
chrX-154402438-C-CGGGCTGGATGGACGGGGGAGGCTGGGGTTTAAGTCCCAAAAGGCAG	chrX	154402438	C	CGGGCTGGATGGACGGGGGAGGCTGGGGTTTAAGTCCCAAAAGGCAG	83240.97	VQSRTrancheINDEL99.50to99.90	0	none	0	0	94	1e-6
chrX-154402438-C-CGGGCTGGATGGACGGGGGAGGCTGGGGTTTAAGTCCCAAAAGGCAGCAGG	chrX	154402438	C	CGGGCTGGATGGACGGGGGAGGCTGGGGTTTAAGTCCCAAAAGGCAGCAGG	83240.97	VQSRTrancheINDEL99.50to99.90	1.946e-5	nfe	9e-6	0	94	1.946e-5
chrX-154402438-C-CGGGCTGGATGGACGGGGGAGGCTGGGGTTTAAGTCCCAAAAGGCAGCAGGCCCTGGGGGGGTAGGGGGACGCT	chrX	154402438	C	CGGGCTGGATGGACGGGGGAGGCTGGGGTTTAAGTCCCAAAAGGCAGCAGGCCCTGGGGGGGTAGGGGGACGCT	83240.97	VQSRTrancheINDEL99.50to99.90	1.5208e-4	nfe	1.27e-4	0	94	1.5208e-4
chrX-154402438-C-CGGGCTGGATGGACGGGGGAGGCTGGGGTTTAAGTCCCAAAAGGCAGCAGGCCCTGGGGGGGTAGGGGGACGCTCAGG	chrX	154402438	C	CGGGCTGGATGGACGGGGGAGGCTGGGGTTTAAGTCCCAAAAGGCAGCAGGCCCTGGGGGGGTAGGGGGACGCTCAGG	83240.97	VQSRTrancheINDEL99.50to99.90	1.838e-4	nfe	7.099999999999998e-5	0	94	1.838e-4
chrX-154402438-C-CGGGCTGGATGGACGGGGGAGGCTGGGGTTTAAGTCCCAAAAGGCAGCAGGCCCTGGGGGGGTAGGGGGACGCTCAGGCAG	chrX	154402438	C	CGGGCTGGATGGACGGGGGAGGCTGGGGTTTAAGTCCCAAAAGGCAGCAGGCCCTGGGGGGGTAGGGGGACGCTCAGGCAG	83240.97	VQSRTrancheINDEL99.50to99.90	2.9085e-4	nfe	3.600000000000004e-4	0	94	3.600000000000004e-4
chrX-154402438-C-CGGGCTGGATGGACGGGGGAGGCTGGGGTTTAAGTCCCAAAAGGCAGCAGGCCCTGGGGGGGTAGGGGGACGCTCAGGCAGCAGGG	chrX	154402438	C	CGGGCTGGATGGACGGGGGAGGCTGGGGTTTAAGTCCCAAAAGGCAGCAGGCCCTGGGGGGGTAGGGGGACGCTCAGGCAGCAGGG	83240.97	VQSRTrancheINDEL99.50to99.90	4.8213e-4	nfe	2.5100000000000014e-4	0	94	4.8213e-4
chrX-154402438-C-CGGGCTGGATGGACGGGGGAGGCTGGGGTTTAAGTCCCAAAAGGCAGCAGGCCCTGGGGGGGTAGGGGGACGCTCAGGCAGCAGGGCACAG	chrX	154402438	C	CGGGCTGGATGGACGGGGGAGGCTGGGGTTTAAGTCCCAAAAGGCAGCAGGCCCTGGGGGGGTAGGGGGACGCTCAGGCAGCAGGGCACAG	83240.97	VQSRTrancheINDEL99.50to99.90	5.9428e-4	sas	4.04e-4	0	94	5.9428e-4
chrX-154402438-C-CGGGCTGGATGGACGGGGGAGGCTGGGGTTTAAGTCCCAAAAGGCAGCAGGCCCTGGGGGGGTAGGGGGACGCTCAGGCAGCAGGGCACAGCTGAGGGGACAGGAGTGATAG	chrX	154402438	C	CGGGCTGGATGGACGGGGGAGGCTGGGGTTTAAGTCCCAAAAGGCAGCAGGCCCTGGGGGGGTAGGGGGACGCTCAGGCAGCAGGGCACAGCTGAGGGGACAGGAGTGATAG	83240.97	VQSRTrancheINDEL99.50to99.90	0.0035858	mid	0.00115499999999999	0	94	0.0035858
chrX-154402438-C-CGGGCTGGATGGACGGGGGAGGCTGGGGTTTAAGTCCCAAAAGGCAGCAGGCCCTGGGGGGGTAGGGGGACGCTCAGGCAGCAGGGCACAGCTGAGGGGACAGGAGTGATAGCAG	chrX	154402438	C	CGGGCTGGATGGACGGGGGAGGCTGGGGTTTAAGTCCCAAAAGGCAGCAGGCCCTGGGGGGGTAGGGGGACGCTCAGGCAGCAGGGCACAGCTGAGGGGACAGGAGTGATAGCAG	83240.97	VQSRTrancheINDEL99.50to99.90	0.0029108	sas	9.630000000000004e-4	1	94	0.0029108
chrX-154402484-A-G	chrX	154402484	A	G	33390	PASS	0.0061981	nfe	0.003496	1	104	0.0061981
chrX-154402648-G-A	chrX	154402648	G	A	23656	PASS	0.0056979	afr	8.210000000000002e-4	1	128	0.0056979
chrX-154402704-C-T	chrX	154402704	C	T	92428	PASS	0.061048	afr	0.002967	1	134	0.061048
chrX-154403370-G-A	chrX	154403370	G	A	1775	PASS	6.702e-5	nfe	0	1	134	6.702e-5
chrX-154403570-C-T	chrX	154403570	C	T	1318307	PASS	0.05	nfe	0.034634	7	134	0.05
chrX-154405018-C-G	chrX	154405018	C	G	5223271	PASS	0.70751	afr	0.161491	18	134	0.70751
chrX-154405178-G-A	chrX	154405178	G	A	11576	PASS	5.296e-5	nfe	2.7300000000000035e-4	1	134	2.7300000000000035e-4
chrX-154405192-A-G	chrX	154405192	A	G	2908993	PASS	0.71624	afr	0.15984800000000002	18	134	0.71624
chrX-154405226-G-A	chrX	154405226	G	A	24664	PASS	0.0030364	nfe	0.00101199999999999	2	134	0.0030364
chrX-154405612-C-T	chrX	154405612	C	T	1039256	PASS	0.1788	amr	0.102387	17	130	0.1788
chrX-154405772-CAA-*	chrX	154405772	CAA	*	125820	ExcessHet	0	none	1.27e-4	0	68	1.27e-4
chrX-154405772-CAA-AAA	chrX	154405772	CAA	AAA	125820	ExcessHet	0	none	9.150000000000004e-4	0	68	9.150000000000004e-4
chrX-154405772-CAA-C	chrX	154405772	CAA	C	125820	ExcessHet	8.422e-5	amr	5.170000000000003e-4	0	68	5.170000000000003e-4
chrX-154405772-CAA-CA	chrX	154405772	CAA	CA	125820	ExcessHet	0	none	0.03152	4	68	0.03152
chrX-154405772-CAA-CAAA	chrX	154405772	CAA	CAAA	125820	ExcessHet	0	none	0.05398	11	68	0.05398
chrX-154405772-CAA-CAAAA	chrX	154405772	CAA	CAAAA	125820	ExcessHet	0	none	9.859999999999992e-4	0	68	9.859999999999992e-4
chrX-154405772-CAA-CAAAAA	chrX	154405772	CAA	CAAAAA	125820	ExcessHet	0	none	9e-6	0	68	9e-6
chrX-154411724-C-CT	chrX	154411724	C	CT	7888161.97	PASS	0.54628	afr	0.14059900000000003	5	70	0.54628
chrX-154411756-G-C	chrX	154411756	G	C	556667	PASS	0.014027	nfe	0.01020399999999999	2	92	0.014027
chrX-154412069-T-C	chrX	154412069	T	C	53460496	PASS	0.99019	eas	0.8004500000000007	93	134	0.99019
chrX-154418991-T-G	chrX	154418991	T	G	212	PASS	0	none	1.0699999999999996e-4	0	0	1.0699999999999996e-4
chrX-154420797-G-A	chrX	154420797	G	A	68343	PASS	8.245e-4	nfe	7.040000000000005e-4	2	134	8.245e-4
chrX-154421474-C-A	chrX	154421474	C	A	5920264	PASS	3.813e-5	sas	2.2000000000000003e-5	0	0	3.813e-5
chrX-154421474-C-G	chrX	154421474	C	G	5920264	PASS	0.17653	amr	0.08434900000000001	0	0	0.17653
chrX-154421474-C-T	chrX	154421474	C	T	5920264	PASS	3.7143e-4	sas	9e-6	0	0	3.7143e-4
chrX-154428324-GAA-AAA	chrX	154428324	GAA	AAA	37813	PASS	0	none	9e-6	0	28	9e-6
chrX-154428324-GAA-G	chrX	154428324	GAA	G	37813	PASS	0	none	0	0	28	1e-6
chrX-154428324-GAA-GA	chrX	154428324	GAA	GA	37813	PASS	0	none	0.006377	0	28	0.006377
chrX-154428324-GAA-GAAA	chrX	154428324	GAA	GAAA	37813	PASS	0	none	0.014733	4	28	0.014733
chrX-154428324-GAA-GAAAA	chrX	154428324	GAA	GAAAA	37813	PASS	0	none	1.27e-4	0	28	1.27e-4
chrX-154428324-GAA-GAAAAA	chrX	154428324	GAA	GAAAAA	37813	PASS	0	none	0	0	28	1e-6
chrX-154428498-T-G	chrX	154428498	T	G	133539	PASS	0.13676	afr	0.01198699999999999	1	112	0.13676
chrX-154428737-G-A	chrX	154428737	G	A	3639943	PASS	0.16367	sas	0.092947	16	134	0.16367
chrX-154428737-G-T	chrX	154428737	G	T	3639943	PASS	0	none	0	0	134	1e-6
chrX-154428787-TGGCGGC-T	chrX	154428787	TGGCGGC	T	937805.97	PASS	2.521e-5	nfe	3.6999999999999985e-5	0	134	3.6999999999999985e-5
chrX-154428787-TGGCGGC-TGGC	chrX	154428787	TGGCGGC	TGGC	937805.97	PASS	0	none	0.00411	0	134	0.00411
chrX-154428787-TGGCGGC-TGGCGGCGGC	chrX	154428787	TGGCGGC	TGGCGGCGGC	937805.97	PASS	0	none	0.00125299999999999	0	134	0.00125299999999999
chrX-154428787-TGGCGGC-TGGCGGCGGCGGC	chrX	154428787	TGGCGGC	TGGCGGCGGCGGC	937805.97	PASS	0	none	0.02420000000000001	1	134	0.02420000000000001
chrX-154428787-TGGCGGC-TGGCGGCGGCGGCGGC	chrX	154428787	TGGCGGC	TGGCGGCGGCGGCGGC	937805.97	PASS	0	none	6.800000000000003e-4	0	134	6.800000000000003e-4
chrX-154428787-TGGCGGC-TGGCGGCGGCGGCGGCGGC	chrX	154428787	TGGCGGC	TGGCGGCGGCGGCGGCGGC	937805.97	PASS	0	none	2.2000000000000003e-5	0	134	2.2000000000000003e-5
chrX-154429112-A-G	chrX	154429112	A	G	318747	PASS	0.14154	afr	0.01233399999999998	1	134	0.14154
chrX-154429242-C-G	chrX	154429242	C	G	92202	PASS	0.011061	nfe	0.005468	4	134	0.011061
chrX-154429260-G-C	chrX	154429260	G	C	2491	PASS	0.0010688	afr	3.6999999999999985e-5	1	130	0.0010688
chrX-154429414-A-G	chrX	154429414	A	G	104308	PASS	0.14066	afr	0.01512499999999999	1	90	0.14066
chrX-154430105-CTTTTTT-C	chrX	154430105	CTTTTTT	C	7864	PASS	0	none	9e-6	0	0	9e-6
chrX-154430105-CTTTTTT-CT	chrX	154430105	CTTTTTT	CT	7864	PASS	0	none	6.999999999999998e-5	0	0	6.999999999999998e-5
chrX-154430105-CTTTTTT-CTT	chrX	154430105	CTTTTTT	CTT	7864	PASS	0	none	8.9e-5	0	0	8.9e-5
chrX-154430105-CTTTTTT-CTTT	chrX	154430105	CTTTTTT	CTTT	7864	PASS	0	none	4.03e-4	0	0	4.03e-4
chrX-154430105-CTTTTTT-CTTTT	chrX	154430105	CTTTTTT	CTTTT	7864	PASS	0	none	7.010000000000006e-4	0	0	7.010000000000006e-4
chrX-154430105-CTTTTTT-CTTTTT	chrX	154430105	CTTTTTT	CTTTTT	7864	PASS	0	none	0.002182	0	0	0.002182
chrX-154430105-CTTTTTT-CTTTTTTT	chrX	154430105	CTTTTTT	CTTTTTTT	7864	PASS	0	none	0.00127299999999999	0	0	0.00127299999999999
chrX-154430105-CTTTTTT-CTTTTTTTT	chrX	154430105	CTTTTTT	CTTTTTTTT	7864	PASS	0	none	2.2899999999999996e-4	0	0	2.2899999999999996e-4
chrX-154430105-CTTTTTT-CTTTTTTTTT	chrX	154430105	CTTTTTT	CTTTTTTTTT	7864	PASS	0	none	2.2000000000000003e-5	0	0	2.2000000000000003e-5
chrX-154430105-CTTTTTT-TTTTTTT	chrX	154430105	CTTTTTT	TTTTTTT	7864	PASS	0	none	9e-6	0	0	9e-6
chrX-154431485-AC-A	chrX	154431485	AC	A	26459	VQSRTrancheINDEL99.50to99.90	7.2437e-4	sas	1.0699999999999996e-4	0	10	7.2437e-4
chrX-154431485-AC-ACCCCCCCCCCCC	chrX	154431485	AC	ACCCCCCCCCCCC	26459	VQSRTrancheINDEL99.50to99.90	0	none	0	0	10	1e-6
chrX-154431485-AC-CC	chrX	154431485	AC	CC	26459	VQSRTrancheINDEL99.50to99.90	0	none	0.02522800000000001	0	10	0.02522800000000001
chrX-154431491-T-*	chrX	154431491	T	*	40912	VQSRTrancheSNP99.90to99.95	0	none	0	0	2	1e-6
chrX-154431491-T-A	chrX	154431491	T	A	40912	VQSRTrancheSNP99.90to99.95	0.012703	nfe	0.01409399999999998	0	2	0.01409399999999998
chrX-154431491-T-C	chrX	154431491	T	C	40912	VQSRTrancheSNP99.90to99.95	0.024219	nfe	0.019528	0	2	0.024219
chrX-154431496-G-*	chrX	154431496	G	*	19751	VQSRTrancheSNP99.90to99.95	0	none	7.240000000000005e-4	0	2	7.240000000000005e-4
chrX-154431496-G-A	chrX	154431496	G	A	19751	VQSRTrancheSNP99.90to99.95	0	none	0	0	2	1e-6
chrX-154431496-G-C	chrX	154431496	G	C	19751	VQSRTrancheSNP99.90to99.95	0.044074	mid	0.015771	0	2	0.044074
chrX-154431497-CAGCTT-*	chrX	154431497	CAGCTT	*	140	PASS	0	none	7.250000000000005e-4	0	44	7.250000000000005e-4
chrX-154431497-CAGCTT-AAGCTT	chrX	154431497	CAGCTT	AAGCTT	140	PASS	0	none	0	0	44	1e-6
chrX-154431497-CAGCTT-C	chrX	154431497	CAGCTT	C	140	PASS	0	none	9e-6	0	44	9e-6
chrX-154431497-CAGCTT-CCTT	chrX	154431497	CAGCTT	CCTT	140	PASS	0	none	0	0	44	1e-6
chrX-154431498-A-*	chrX	154431498	A	*	6160	VQSRTrancheSNP99.90to99.95	0	none	7.950000000000004e-4	0	6	7.950000000000004e-4
chrX-154431498-A-C	chrX	154431498	A	C	6160	VQSRTrancheSNP99.90to99.95	0.0079575	amr	0.004605	0	6	0.0079575
chrX-154431499-G-*	chrX	154431499	G	*	453	PASS	0	none	7.950000000000004e-4	0	16	7.950000000000004e-4
chrX-154431499-G-A	chrX	154431499	G	A	453	PASS	0	none	5.2999999999999994e-5	0	16	5.2999999999999994e-5
chrX-154431499-G-C	chrX	154431499	G	C	453	PASS	2.871e-5	nfe	1.0799999999999996e-4	0	16	1.0799999999999996e-4
chrX-154431499-G-T	chrX	154431499	G	T	453	PASS	0	none	0	0	16	1e-6
chrX-154431500-C-*	chrX	154431500	C	*	100	PASS	0	none	7.720000000000003e-4	0	50	7.720000000000003e-4
chrX-154431500-C-CAA	chrX	154431500	C	CAA	100	PASS	0	none	0	0	50	1e-6
chrX-154431500-C-G	chrX	154431500	C	G	100	PASS	0	none	2.2000000000000003e-5	0	50	2.2000000000000003e-5
chrX-154431501-T-*	chrX	154431501	T	*	1045	PASS	0	none	7.720000000000004e-4	0	14	7.720000000000004e-4
chrX-154431501-T-A	chrX	154431501	T	A	1045	PASS	1.8642e-4	eas	2.2899999999999996e-4	0	14	2.2899999999999996e-4
chrX-154431501-T-C	chrX	154431501	T	C	1045	PASS	6.735e-5	nfe	5.850000000000005e-4	0	14	5.850000000000005e-4
chrX-154431506-T-A	chrX	154431506	T	A	1302	PASS	3.5568e-4	nfe	7.950000000000004e-4	0	4	7.950000000000004e-4
chrX-154431506-T-C	chrX	154431506	T	C	1302	PASS	1.5183e-4	nfe	5.850000000000005e-4	0	4	5.850000000000005e-4
chrX-154431506-T-G	chrX	154431506	T	G	1302	PASS	0	none	2.2000000000000003e-5	0	4	2.2000000000000003e-5
chrX-154431510-C-A	chrX	154431510	C	A	628	PASS	0	none	1.0699999999999996e-4	0	14	1.0699999999999996e-4
chrX-154431510-C-G	chrX	154431510	C	G	628	PASS	0	none	3.6999999999999985e-5	0	14	3.6999999999999985e-5
chrX-154431510-C-T	chrX	154431510	C	T	628	PASS	1.9833e-4	sas	4.0400000000000006e-4	0	14	4.0400000000000006e-4
chrX-154431548-G-A	chrX	154431548	G	A	17762	PASS	0.044835	afr	0.003772	1	68	0.044835
chrX-154431674-AC-A	chrX	154431674	AC	A	2299	PASS	0	none	0	0	108	1e-6
chrX-154431674-AC-CC	chrX	154431674	AC	CC	2299	PASS	0	none	0.002163	0	108	0.002163
chrX-154431695-T-C	chrX	154431695	T	C	1308891	PASS	0.46649	afr	0.13461100000000004	15	122	0.46649
chrX-154431695-T-G	chrX	154431695	T	G	1308891	PASS	0	none	0	0	122	1e-6
chrX-154431705-T-A	chrX	154431705	T	A	3532	PASS	0.0022263	afr	0.00395	0	72	0.00395
chrX-154431705-T-C	chrX	154431705	T	C	3532	PASS	1.009e-5	nfe	9e-6	0	72	1.009e-5
chrX-154431705-T-G	chrX	154431705	T	G	3532	PASS	0	none	9e-6	0	72	9e-6
chrX-154431714-T-A	chrX	154431714	T	A	2383	PASS	0.0012871	afr	0.002737	1	84	0.002737
chrX-154431724-T-A	chrX	154431724	T	A	3726805	PASS	0	none	0	0	130	1e-6
chrX-154431724-T-C	chrX	154431724	T	C	3726805	PASS	0.68819	afr	0.2619559999999993	19	130	0.68819
chrX-154431724-T-G	chrX	154431724	T	G	3726805	PASS	3.642e-5	nfe	3.6999999999999985e-5	0	130	3.6999999999999985e-5
chrX-154431733-G-T	chrX	154431733	G	T	158	PASS	1.98e-6	nfe	2.09e-4	1	124	2.09e-4
chrX-154432017-G-A	chrX	154432017	G	A	127556	PASS	0.010386	nfe	0.006783	4	134	0.010386
chrX-154435026-G-A	chrX	154435026	G	A	2159578	PASS	0.20271	afr	0.10943600000000002	17	134	0.20271
chrX-154435112-A-G	chrX	154435112	A	G	1074384	PASS	0.4148	afr	0.031736	1	134	0.4148
chrX-154435986-A-G	chrX	154435986	A	G	868563	PASS	0.068494	amr	0.03676100000000001	1	132	0.068494
chrX-154436152-A-G	chrX	154436152	A	G	805485	PASS	0.16272	sas	0.086005	12	114	0.16272
chrX-154436352-A-C	chrX	154436352	A	C	376619	PASS	0.77841	afr	0.110136	0	0	0.77841
chrX-154437172-TGGCGGC-*	chrX	154437172	TGGCGGC	*	44317	PASS	0	none	2.2000000000000003e-5	0	116	2.2000000000000003e-5
chrX-154437172-TGGCGGC-CGGCGGC	chrX	154437172	TGGCGGC	CGGCGGC	44317	PASS	0	none	6.330000000000003e-4	0	116	6.330000000000003e-4
chrX-154437172-TGGCGGC-T	chrX	154437172	TGGCGGC	T	44317	PASS	1.711e-5	sas	7.099999999999998e-5	0	116	7.099999999999998e-5
chrX-154437172-TGGCGGC-TGGC	chrX	154437172	TGGCGGC	TGGC	44317	PASS	0	none	9.640000000000004e-4	0	116	9.640000000000004e-4
chrX-154437172-TGGCGGC-TGGCGGCGGC	chrX	154437172	TGGCGGC	TGGCGGCGGC	44317	PASS	0	none	1.27e-4	0	116	1.27e-4
chrX-154437172-TGGCGGC-TGGCGGCGGCGGC	chrX	154437172	TGGCGGC	TGGCGGCGGCGGC	44317	PASS	0	none	3.6000000000000035e-4	1	116	3.6000000000000035e-4
chrX-154437172-TGGCGGC-TGGCGGCGGCGGCGGC	chrX	154437172	TGGCGGC	TGGCGGCGGCGGCGGC	44317	PASS	0	none	3.6000000000000035e-4	0	116	3.6000000000000035e-4
chrX-154437172-TGGCGGC-TGGCGGCGGCGGCGGTGGCGGCGGC	chrX	154437172	TGGCGGC	TGGCGGCGGCGGCGGTGGCGGCGGC	44317	PASS	0	none	0	0	116	1e-6
chrX-154437448-A-C	chrX	154437448	A	C	1392532	PASS	0.58822	afr	0.138985	12	98	0.58822
chrX-154437514-C-T	chrX	154437514	C	T	295036	PASS	0.047	nfe	0.03119900000000001	3	96	0.047
chrX-154437667-T-G	chrX	154437667	T	G	80	PASS	2.954e-5	nfe	1.6699999999999994e-4	0	34	1.6699999999999994e-4
chrX-154437697-G-C	chrX	154437697	G	C	4288114	PASS	0.97654	sas	0.8113370000000002	24	26	0.97654
chrX-154437697-G-T	chrX	154437697	G	T	4288114	PASS	5.134e-5	nfe	8.9e-5	0	26	8.9e-5
chrX-154438187-C-G	chrX	154438187	C	G	3069421	PASS	0.59279	afr	0.175158	10	46	0.59279
chrX-154438187-C-T	chrX	154438187	C	T	3069421	PASS	0	none	3.6999999999999985e-5	0	46	3.6999999999999985e-5
chrX-154438830-T-C	chrX	154438830	T	C	12558457	PASS	0.63909	afr	0.186356	23	134	0.63909
chrX-154439676-CAA-AAA	chrX	154439676	CAA	AAA	1215606	ExcessHet	0	none	2.2000000000000003e-5	0	76	2.2000000000000003e-5
chrX-154439676-CAA-C	chrX	154439676	CAA	C	1215606	ExcessHet	4.52e-6	nfe	2.9400000000000004e-4	0	76	2.9400000000000004e-4
chrX-154439676-CAA-CA	chrX	154439676	CAA	CA	1215606	ExcessHet	0	none	0.030041000000000002	0	76	0.030041000000000002
chrX-154439676-CAA-CAAA	chrX	154439676	CAA	CAAA	1215606	ExcessHet	0	none	0.30208599999999997	15	76	0.30208599999999997
chrX-154439676-CAA-CAAAA	chrX	154439676	CAA	CAAAA	1215606	ExcessHet	0	none	0.004895	0	76	0.004895
chrX-154439676-CAA-CAAAAA	chrX	154439676	CAA	CAAAAA	1215606	ExcessHet	0	none	8.9e-5	0	76	8.9e-5
chrX-154439735-C-T	chrX	154439735	C	T	16784	PASS	5.426e-4	nfe	3.820000000000003e-4	2	128	5.426e-4
chrX-154439885-G-C	chrX	154439885	G	C	848389	PASS	0.014613	nfe	0.012177	3	134	0.014613
chrX-154440172-G-C	chrX	154440172	G	C	1100	VQSRTrancheINDEL99.95to100.00	0	none	2.2000000000000003e-5	0	128	2.2000000000000003e-5
chrX-154440172-G-GC	chrX	154440172	G	GC	1100	VQSRTrancheINDEL99.95to100.00	1.028e-5	nfe	7.740000000000004e-4	0	128	7.740000000000004e-4
chrX-154440175-C-*	chrX	154440175	C	*	3811	VQSRTrancheINDEL99.90to99.95	0	none	0	0	132	1e-6
chrX-154440175-C-CG	chrX	154440175	C	CG	3811	VQSRTrancheINDEL99.90to99.95	2.06e-6	nfe	3.3800000000000046e-4	0	132	3.3800000000000046e-4
chrX-154440175-C-T	chrX	154440175	C	T	3811	VQSRTrancheINDEL99.90to99.95	2.269e-5	amr	2.2000000000000003e-5	0	132	2.269e-5
chrX-154440180-CG-*	chrX	154440180	CG	*	539.97	VQSRTrancheINDEL99.95to100.00	0	none	0	0	132	1e-6
chrX-154440180-CG-C	chrX	154440180	CG	C	539.97	VQSRTrancheINDEL99.95to100.00	0	none	1.27e-4	0	132	1.27e-4
chrX-154440180-CG-CAG	chrX	154440180	CG	CAG	539.97	VQSRTrancheINDEL99.95to100.00	0	none	0	0	132	1e-6
chrX-154440181-G-*	chrX	154440181	G	*	58500	VQSRTrancheINDEL99.95to100.00	0	none	1.27e-4	0	24	1.27e-4
chrX-154440181-G-A	chrX	154440181	G	A	58500	VQSRTrancheINDEL99.95to100.00	1.25e-5	nfe	2.2000000000000003e-5	0	24	2.2000000000000003e-5
chrX-154440181-G-C	chrX	154440181	G	C	58500	VQSRTrancheINDEL99.95to100.00	1.6944e-4	mid	0.01237599999999998	0	24	0.01237599999999998
chrX-154440181-G-GC	chrX	154440181	G	GC	58500	VQSRTrancheINDEL99.95to100.00	0	none	9e-6	0	24	9e-6
chrX-154440181-G-GCCCCCCCCCCT	chrX	154440181	G	GCCCCCCCCCCT	58500	VQSRTrancheINDEL99.95to100.00	0	none	3.6999999999999985e-5	0	24	3.6999999999999985e-5
chrX-154440181-G-T	chrX	154440181	G	T	58500	VQSRTrancheINDEL99.95to100.00	0	none	5.2999999999999994e-5	0	24	5.2999999999999994e-5
chrX-154440187-A-*	chrX	154440187	A	*	217703	ExcessHet	0	none	5.2999999999999994e-5	0	18	5.2999999999999994e-5
chrX-154440187-A-C	chrX	154440187	A	C	217703	ExcessHet	0.0018647	mid	0.03744400000000001	0	18	0.03744400000000001
chrX-154440572-G-A	chrX	154440572	G	A	271814	PASS	0.11662	afr	0.00807999999999999	1	134	0.11662
chrX-154441415-TGGG-T	chrX	154441415	TGGG	T	2718596.97	VQSRTrancheINDEL99.50to99.90	7.3716e-4	afr	9e-6	0	22	7.3716e-4
chrX-154441415-TGGG-TG	chrX	154441415	TGGG	TG	2718596.97	VQSRTrancheINDEL99.50to99.90	0	none	0.08854500000000001	16	22	0.08854500000000001
chrX-154441415-TGGG-TGG	chrX	154441415	TGGG	TGG	2718596.97	VQSRTrancheINDEL99.50to99.90	0	none	9e-6	0	22	9e-6
chrX-154441415-TGGG-TGGGCGGG	chrX	154441415	TGGG	TGGGCGGG	2718596.97	VQSRTrancheINDEL99.50to99.90	0	none	1.0799999999999996e-4	0	22	1.0799999999999996e-4
chrX-154441415-TGGG-TGGGCGGGG	chrX	154441415	TGGG	TGGGCGGGG	2718596.97	VQSRTrancheINDEL99.50to99.90	0	none	0	0	22	1e-6
chrX-154441415-TGGG-TGGGG	chrX	154441415	TGGG	TGGGG	2718596.97	VQSRTrancheINDEL99.50to99.90	0	none	1.47e-4	0	22	1.47e-4
chrX-154441415-TGGG-TGGGGGGCGGGG	chrX	154441415	TGGG	TGGGGGGCGGGG	2718596.97	VQSRTrancheINDEL99.50to99.90	0	none	3.6999999999999985e-5	0	22	3.6999999999999985e-5
chrX-154441416-G-*	chrX	154441416	G	*	293.97	VQSRTrancheINDEL99.50to99.90	0	none	0.088922	16	134	0.088922
chrX-154441416-G-GGGC	chrX	154441416	G	GGGC	293.97	VQSRTrancheINDEL99.50to99.90	3.796e-5	afr	3.6999999999999985e-5	0	134	3.796e-5
chrX-154441417-G-*	chrX	154441417	G	*	8960.97	VQSRTrancheINDEL99.50to99.90	0	none	0.08886400000000001	16	132	0.08886400000000001
chrX-154441417-G-GGC	chrX	154441417	G	GGC	8960.97	VQSRTrancheINDEL99.50to99.90	0.012328	afr	0.00184199999999999	0	132	0.012328
chrX-154441417-G-GGT	chrX	154441417	G	GGT	8960.97	VQSRTrancheINDEL99.50to99.90	0	none	0	0	132	1e-6
chrX-154441422-CG-*	chrX	154441422	CG	*	3263738	PASS	0	none	2.08e-4	0	22	2.08e-4
chrX-154441422-CG-C	chrX	154441422	CG	C	3263738	PASS	3.281e-5	nfe	1.0799999999999996e-4	0	22	1.0799999999999996e-4
chrX-154441422-CG-CGG	chrX	154441422	CG	CGG	3263738	PASS	0	none	0.00161499999999999	0	22	0.00161499999999999
chrX-154441422-CG-CGGG	chrX	154441422	CG	CGGG	3263738	PASS	0	none	0	0	22	1e-6
chrX-154441422-CG-CGGGG	chrX	154441422	CG	CGGGG	3263738	PASS	0	none	0	0	22	1e-6
chrX-154441422-CG-GG	chrX	154441422	CG	GG	3263738	PASS	0	none	0.02415400000000001	0	22	0.02415400000000001
chrX-154441422-CG-TG	chrX	154441422	CG	TG	3263738	PASS	0	none	0.088951	16	22	0.088951
chrX-154444188-TCGCCGCCGCCGCCGCCCGCCGCCGCCGCCGCCGC-T	chrX	154444188	TCGCCGCCGCCGCCGCCCGCCGCCGCCGCCGCCGC	T	187825.97	VQSRTrancheINDEL95.00to96.00	0	none	9e-6	0	0	9e-6
chrX-154444188-TCGCCGCCGCCGCCGCCCGCCGCCGCCGCCGCCGC-TCGC	chrX	154444188	TCGCCGCCGCCGCCGCCCGCCGCCGCCGCCGCCGC	TCGC	187825.97	VQSRTrancheINDEL95.00to96.00	0	none	3.6999999999999985e-5	0	0	3.6999999999999985e-5
chrX-154444188-TCGCCGCCGCCGCCGCCCGCCGCCGCCGCCGCCGC-TCGCCGC	chrX	154444188	TCGCCGCCGCCGCCGCCCGCCGCCGCCGCCGCCGC	TCGCCGC	187825.97	VQSRTrancheINDEL95.00to96.00	0	none	3.6999999999999985e-5	0	0	3.6999999999999985e-5
chrX-154444188-TCGCCGCCGCCGCCGCCCGCCGCCGCCGCCGCCGC-TCGCCGCCGC	chrX	154444188	TCGCCGCCGCCGCCGCCCGCCGCCGCCGCCGCCGC	TCGCCGCCGC	187825.97	VQSRTrancheINDEL95.00to96.00	0	none	4.260000000000005e-4	0	0	4.260000000000005e-4
chrX-154444188-TCGCCGCCGCCGCCGCCCGCCGCCGCCGCCGCCGC-TCGCCGCCGCCGC	chrX	154444188	TCGCCGCCGCCGCCGCCCGCCGCCGCCGCCGCCGC	TCGCCGCCGCCGC	187825.97	VQSRTrancheINDEL95.00to96.00	0	none	0.005858	0	0	0.005858
chrX-154444188-TCGCCGCCGCCGCCGCCCGCCGCCGCCGCCGCCGC-TCGCCGCCGCCGCCCGCCGCCGCCGCCGCCGC	chrX	154444188	TCGCCGCCGCCGCCGCCCGCCGCCGCCGCCGCCGC	TCGCCGCCGCCGCCCGCCGCCGCCGCCGCCGC	187825.97	VQSRTrancheINDEL95.00to96.00	0	none	3.590000000000004e-4	0	0	3.590000000000004e-4
chrX-154444188-TCGCCGCCGCCGCCGCCCGCCGCCGCCGCCGCCGC-TCGCCGCCGCCGCCGC	chrX	154444188	TCGCCGCCGCCGCCGCCCGCCGCCGCCGCCGCCGC	TCGCCGCCGCCGCCGC	187825.97	VQSRTrancheINDEL95.00to96.00	0	none	0.00991799999999998	0	0	0.00991799999999998
chrX-154444188-TCGCCGCCGCCGCCGCCCGCCGCCGCCGCCGCCGC-TCGCCGCCGCCGCCGCCGC	chrX	154444188	TCGCCGCCGCCGCCGCCCGCCGCCGCCGCCGCCGC	TCGCCGCCGCCGCCGCCGC	187825.97	VQSRTrancheINDEL95.00to96.00	0	none	1.87e-4	0	0	1.87e-4
chrX-154444190-GCCGCCGCCGCCGC-*	chrX	154444190	GCCGCCGCCGCCGC	*	221	PASS	0	none	0.01792300000000002	0	0	0.01792300000000002
chrX-154444190-GCCGCCGCCGCCGC-ACCGCCGCCGCCGC	chrX	154444190	GCCGCCGCCGCCGC	ACCGCCGCCGCCGC	221	PASS	0	none	9e-6	0	0	9e-6
chrX-154444190-GCCGCCGCCGCCGC-G	chrX	154444190	GCCGCCGCCGCCGC	G	221	PASS	1.2468e-4	afr	2.2000000000000003e-5	0	0	1.2468e-4
chrX-154444202-GC-*	chrX	154444202	GC	*	74	VQSRTrancheINDEL99.50to99.90	0	none	0.017502	0	0	0.017502
chrX-154444202-GC-AC	chrX	154444202	GC	AC	74	VQSRTrancheINDEL99.50to99.90	0	none	0	0	0	1e-6
chrX-154444202-GC-G	chrX	154444202	GC	G	74	VQSRTrancheINDEL99.50to99.90	8.93e-6	nfe	2.2000000000000003e-5	0	0	2.2000000000000003e-5
chrX-154444203-CCCGCCGCCGCCGCCGCCG-*	chrX	154444203	CCCGCCGCCGCCGCCGCCG	*	71648.97	VQSRTrancheINDEL99.00to99.50	0	none	0.016729	0	0	0.016729
chrX-154444203-CCCGCCGCCGCCGCCGCCG-C	chrX	154444203	CCCGCCGCCGCCGCCGCCG	C	71648.97	VQSRTrancheINDEL99.00to99.50	0	none	0	0	0	1e-6
chrX-154444203-CCCGCCGCCGCCGCCGCCG-CCCGCCG	chrX	154444203	CCCGCCGCCGCCGCCGCCG	CCCGCCG	71648.97	VQSRTrancheINDEL99.00to99.50	0	none	8.9e-5	0	0	8.9e-5
chrX-154444203-CCCGCCGCCGCCGCCGCCG-CCCGCCGCCG	chrX	154444203	CCCGCCGCCGCCGCCGCCG	CCCGCCGCCG	71648.97	VQSRTrancheINDEL99.00to99.50	0	none	1.87e-4	0	0	1.87e-4
chrX-154444203-CCCGCCGCCGCCGCCGCCG-CCCGCCGCCGCCG	chrX	154444203	CCCGCCGCCGCCGCCGCCG	CCCGCCGCCGCCG	71648.97	VQSRTrancheINDEL99.00to99.50	0	none	7.720000000000004e-4	0	0	7.720000000000004e-4
chrX-154444203-CCCGCCGCCGCCGCCGCCG-CCCGCCGCCGCCGCCG	chrX	154444203	CCCGCCGCCGCCGCCGCCG	CCCGCCGCCGCCGCCG	71648.97	VQSRTrancheINDEL99.00to99.50	0	none	0.01941200000000001	0	0	0.01941200000000001
chrX-154444203-CCCGCCGCCGCCGCCGCCG-CCCGCCGCCGCCGCCGCCGCCG	chrX	154444203	CCCGCCGCCGCCGCCGCCG	CCCGCCGCCGCCGCCGCCGCCG	71648.97	VQSRTrancheINDEL99.00to99.50	0	none	3.6999999999999985e-5	0	0	3.6999999999999985e-5
chrX-154444203-CCCGCCGCCGCCGCCGCCG-CCCGCCGCCGCCGCCGCCGCCGCCG	chrX	154444203	CCCGCCGCCGCCGCCGCCG	CCCGCCGCCGCCGCCGCCGCCGCCG	71648.97	VQSRTrancheINDEL99.00to99.50	0	none	3.590000000000004e-4	0	0	3.590000000000004e-4
chrX-154444203-CCCGCCGCCGCCGCCGCCG-CCCGCCGCCGCCGCCGCCGCCGCCGCCG	chrX	154444203	CCCGCCGCCGCCGCCGCCG	CCCGCCGCCGCCGCCGCCGCCGCCGCCG	71648.97	VQSRTrancheINDEL99.00to99.50	0	none	9e-6	0	0	9e-6
chrX-154444205-C-*	chrX	154444205	C	*	106	VQSRTrancheSNP99.80to99.90	0	none	0.03859500000000002	0	0	0.03859500000000002
chrX-154444205-C-G	chrX	154444205	C	G	106	VQSRTrancheSNP99.80to99.90	3.2e-6	nfe	9e-6	0	0	9e-6
chrX-154444206-G-*	chrX	154444206	G	*	224	VQSRTrancheINDEL99.00to99.50	0	none	0.03859500000000002	0	0	0.03859500000000002
chrX-154444206-G-A	chrX	154444206	G	A	224	VQSRTrancheINDEL99.00to99.50	0	none	0	0	0	1e-6
chrX-154444206-G-C	chrX	154444206	G	C	224	VQSRTrancheINDEL99.00to99.50	3.13e-6	nfe	3.6999999999999985e-5	0	0	3.6999999999999985e-5
chrX-154444206-G-GC	chrX	154444206	G	GC	224	VQSRTrancheINDEL99.00to99.50	3.13e-6	nfe	9e-6	0	0	9e-6
chrX-154444391-C-*	chrX	154444391	C	*	9958848	PASS	0	none	0	0	0	1e-6
chrX-154444391-C-CA	chrX	154444391	C	CA	9958848	PASS	0	none	0	0	0	1e-6
chrX-154444391-C-CCT	chrX	154444391	C	CCT	9958848	PASS	0	none	0	0	0	1e-6
chrX-154444391-C-CT	chrX	154444391	C	CT	9958848	PASS	0.98713	eas	0.8882610000000002	0	0	0.98713
chrX-154444391-C-T	chrX	154444391	C	T	9958848	PASS	7.918e-5	eas	1.87e-4	0	0	1.87e-4
chrX-154444495-GCA-G	chrX	154444495	GCA	G	430924.97	PASS	0.28373	afr	0.070222	0	0	0.28373
chrX-154444635-G-GGGAC	chrX	154444635	G	GGGAC	222095.97	PASS	0.16127	sas	0.05113800000000001	0	0	0.16127
chrX-154449352-T-C	chrX	154449352	T	C	4657623	PASS	0.64015	afr	0.15449000000000002	17	134	0.64015
chrX-154449548-A-G	chrX	154449548	A	G	3843042	PASS	0.5241	afr	0.144342	16	134	0.5241
chrX-154450358-C-T	chrX	154450358	C	T	6893909	PASS	0.52744	afr	0.141516	16	134	0.52744
chrX-154450504-G-C	chrX	154450504	G	C	273832	PASS	0.020009	nfe	0.00940699999999999	2	134	0.020009
chrX-154450757-T-C	chrX	154450757	T	C	22403	PASS	0.0013578	mid	0.002162	1	84	0.002162
chrX-154460010-C-T	chrX	154460010	C	T	435593	PASS	0.056438	nfe	0.03301200000000001	8	134	0.056438
chrX-154460029-C-T	chrX	154460029	C	T	434902	PASS	0.067857	eas	0.028814	1	134	0.067857
chrX-154460111-C-G	chrX	154460111	C	G	93703	PASS	0.0087731	nfe	0.004059	2	134	0.0087731
chrX-154460502-C-T	chrX	154460502	C	T	12190	PASS	3.9933e-4	sas	5.2999999999999994e-5	1	134	3.9933e-4
chrX-154461045-C-T	chrX	154461045	C	T	306938	PASS	0.020009	nfe	0.01094699999999999	2	134	0.020009
chrX-154461437-G-A	chrX	154461437	G	A	280126	PASS	0.008002	nfe	0.0048	1	134	0.008002
chrX-154461553-G-A	chrX	154461553	G	A	1679165	PASS	0.056439	nfe	0.03248000000000001	8	134	0.056439
chrX-154462057-A-C	chrX	154462057	A	C	11709892	PASS	0	none	0	0	134	1e-6
chrX-154462057-A-T	chrX	154462057	A	T	11709892	PASS	0.91217	amr	0.7856330000000001	118	134	0.91217
chrX-154462105-G-A	chrX	154462105	G	A	156020	PASS	0.012425	nfe	0.00872999999999999	2	134	0.012425
chrX-154462369-C-CTGG	chrX	154462369	C	CTGG	12509307.97	PASS	0.92241	amr	0.7732010000000005	117	134	0.92241
chrX-154462410-G-A	chrX	154462410	G	A	138745	PASS	0	none	2.2000000000000003e-5	0	134	2.2000000000000003e-5
chrX-154462410-G-C	chrX	154462410	G	C	138745	PASS	0.023119	nfe	0.01285899999999999	6	134	0.023119
chrX-154462460-G-A	chrX	154462460	G	A	4041	PASS	6.6246e-4	mid	3.6000000000000035e-4	1	134	6.6246e-4
chrX-154463545-GTGGTGGGGC-*	chrX	154463545	GTGGTGGGGC	*	41167273	PASS	0	none	0	0	134	1e-6
chrX-154463545-GTGGTGGGGC-CTGGTGGGGC	chrX	154463545	GTGGTGGGGC	CTGGTGGGGC	41167273	PASS	0	none	0.7453590000000003	116	134	0.7453590000000003
chrX-154463545-GTGGTGGGGC-G	chrX	154463545	GTGGTGGGGC	G	41167273	PASS	0	none	0	0	134	1e-6
chrX-154463545-GTGGTGGGGC-GGCTGGTGGGGC	chrX	154463545	GTGGTGGGGC	GGCTGGTGGGGC	41167273	PASS	0	none	0	0	134	1e-6
chrX-154463545-GTGGTGGGGC-GGGGGC	chrX	154463545	GTGGTGGGGC	GGGGGC	41167273	PASS	0	none	2.2000000000000003e-5	0	134	2.2000000000000003e-5
chrX-154463545-GTGGTGGGGC-GGTGGCTGGTGGGGC	chrX	154463545	GTGGTGGGGC	GGTGGCTGGTGGGGC	41167273	PASS	0	none	2.2000000000000003e-5	0	134	2.2000000000000003e-5
chrX-154463549-T-*	chrX	154463549	T	*	27011	VQSRTrancheINDEL99.90to99.95	0	none	9e-6	0	100	9e-6
chrX-154463549-T-G	chrX	154463549	T	G	27011	VQSRTrancheINDEL99.90to99.95	0.0012979	afr	0.004132	1	100	0.004132
chrX-154463549-T-TGGG	chrX	154463549	T	TGGG	27011	VQSRTrancheINDEL99.90to99.95	0	none	9e-6	0	100	9e-6
chrX-154463549-T-TGGGG	chrX	154463549	T	TGGGG	27011	VQSRTrancheINDEL99.90to99.95	0	none	8.9e-5	0	100	8.9e-5
chrX-154463549-T-TGGGGGGGGGG	chrX	154463549	T	TGGGGGGGGGG	27011	VQSRTrancheINDEL99.90to99.95	0	none	9e-6	0	100	9e-6
chrX-154463549-T-TGGGGGGGGGGGGGG	chrX	154463549	T	TGGGGGGGGGGGGGG	27011	VQSRTrancheINDEL99.90to99.95	0	none	9e-6	0	100	9e-6
chrX-154463549-T-TGGGGGGGGGGGGGGGGG	chrX	154463549	T	TGGGGGGGGGGGGGGGGG	27011	VQSRTrancheINDEL99.90to99.95	7e-7	nfe	2.2000000000000003e-5	0	100	2.2000000000000003e-5
chrX-154463549-T-TGGGGGGGGGGGGGGGGGGGG	chrX	154463549	T	TGGGGGGGGGGGGGGGGGGGG	27011	VQSRTrancheINDEL99.90to99.95	1.68e-6	nfe	3.6999999999999985e-5	0	100	3.6999999999999985e-5
chrX-154463549-T-TGGGGGGGGGGGGGGGGGGGGG	chrX	154463549	T	TGGGGGGGGGGGGGGGGGGGGG	27011	VQSRTrancheINDEL99.90to99.95	0	none	3.6999999999999985e-5	0	100	3.6999999999999985e-5
chrX-154463549-T-TGGGGGGGGGGGGGGGGGGGGGG	chrX	154463549	T	TGGGGGGGGGGGGGGGGGGGGGG	27011	VQSRTrancheINDEL99.90to99.95	0	none	5.2999999999999994e-5	0	100	5.2999999999999994e-5
chrX-154463549-T-TGGGGGGGGGGGGGGGGGGGGGGGGGG	chrX	154463549	T	TGGGGGGGGGGGGGGGGGGGGGGGGGG	27011	VQSRTrancheINDEL99.90to99.95	0	none	0	0	100	1e-6
chrX-154463549-T-TGGGGGGGGGGGGGGGGGGGGGGGGGGGGGGGGGGG	chrX	154463549	T	TGGGGGGGGGGGGGGGGGGGGGGGGGGGGGGGGGGG	27011	VQSRTrancheINDEL99.90to99.95	0	none	9e-6	0	100	9e-6
chrX-154463549-T-TGGGGGGGGGGTGGGGGGGGGGGGGGGGGGGGGG	chrX	154463549	T	TGGGGGGGGGGTGGGGGGGGGGGGGGGGGGGGGG	27011	VQSRTrancheINDEL99.90to99.95	0	none	0	0	100	1e-6
chrX-154463549-T-TGGGGGGGGGTGGGTGGGGGGGGGGGGG	chrX	154463549	T	TGGGGGGGGGTGGGTGGGGGGGGGGGGG	27011	VQSRTrancheINDEL99.90to99.95	0	none	0	0	100	1e-6
chrX-154463549-T-TGGGGGGGTGGGGGG	chrX	154463549	T	TGGGGGGGTGGGGGG	27011	VQSRTrancheINDEL99.90to99.95	0	none	0	0	100	1e-6
chrX-154463549-T-TGGGGGGTGGGGGGG	chrX	154463549	T	TGGGGGGTGGGGGGG	27011	VQSRTrancheINDEL99.90to99.95	0	none	0	0	100	1e-6
chrX-154463554-C-*	chrX	154463554	C	*	50750	VQSRTrancheINDEL99.95to100.00	0	none	1.0799999999999996e-4	0	96	1.0799999999999996e-4
chrX-154463554-C-CGGGG	chrX	154463554	C	CGGGG	50750	VQSRTrancheINDEL99.95to100.00	0	none	0	0	96	1e-6
chrX-154463554-C-CGGGGG	chrX	154463554	C	CGGGGG	50750	VQSRTrancheINDEL99.95to100.00	0	none	0	0	96	1e-6
chrX-154463554-C-CGGGGGGGGG	chrX	154463554	C	CGGGGGGGGG	50750	VQSRTrancheINDEL99.95to100.00	8.2e-7	nfe	0	0	96	1e-6
chrX-154463554-C-CGGGGGGGGGGGGGG	chrX	154463554	C	CGGGGGGGGGGGGGG	50750	VQSRTrancheINDEL99.95to100.00	0	none	0	0	96	1e-6
chrX-154463554-C-CGGGGGGGGGGGGGGGGGG	chrX	154463554	C	CGGGGGGGGGGGGGGGGGG	50750	VQSRTrancheINDEL99.95to100.00	0	none	9e-6	0	96	9e-6
chrX-154463554-C-CGGGGGGGGGGGGGGGGGGGGGGGG	chrX	154463554	C	CGGGGGGGGGGGGGGGGGGGGGGGG	50750	VQSRTrancheINDEL99.95to100.00	0	none	0	0	96	1e-6
chrX-154463554-C-CGGGGGGGGGGGGGGGGGGGGGGGGGGGG	chrX	154463554	C	CGGGGGGGGGGGGGGGGGGGGGGGGGGGG	50750	VQSRTrancheINDEL99.95to100.00	0	none	9e-6	0	96	9e-6
chrX-154463554-C-CGGGGGGGGGGGGGGGGGGGGGGGGGGGGG	chrX	154463554	C	CGGGGGGGGGGGGGGGGGGGGGGGGGGGGG	50750	VQSRTrancheINDEL99.95to100.00	3.9122e-4	afr	3.820000000000003e-4	0	96	3.9122e-4
chrX-154463554-C-CGGGGGGGGGGGGGGGGGGGGGGGGGGGGGG	chrX	154463554	C	CGGGGGGGGGGGGGGGGGGGGGGGGGGGGGG	50750	VQSRTrancheINDEL99.95to100.00	5.206e-5	afr	0	0	96	5.206e-5
chrX-154463554-C-CGGGGGGGGGGGGGGGGTGGGGGGGGGGGG	chrX	154463554	C	CGGGGGGGGGGGGGGGGTGGGGGGGGGGGG	50750	VQSRTrancheINDEL99.95to100.00	0	none	0	0	96	1e-6
chrX-154463554-C-CGGGGGTGGGGGTGGCTGGGGGGGG	chrX	154463554	C	CGGGGGTGGGGGTGGCTGGGGGGGG	50750	VQSRTrancheINDEL99.95to100.00	0	none	0	0	96	1e-6
chrX-154463554-C-CGTGGGGGGGGGGGGGGTGGGGGGGGGGGG	chrX	154463554	C	CGTGGGGGGGGGGGGGGTGGGGGGGGGGGG	50750	VQSRTrancheINDEL99.95to100.00	0	none	0	0	96	1e-6
chrX-154463554-C-CTGGGGGGGGGGGGGGGGGGGGGGGGGGGG	chrX	154463554	C	CTGGGGGGGGGGGGGGGGGGGGGGGGGGGG	50750	VQSRTrancheINDEL99.95to100.00	0	none	0	1	96	1e-6
chrX-154463554-C-CTGGGGGGGGGGGGGGGGGGGGGGGGGGGGGGGGGGGG	chrX	154463554	C	CTGGGGGGGGGGGGGGGGGGGGGGGGGGGGGGGGGGGG	50750	VQSRTrancheINDEL99.95to100.00	0	none	0	0	96	1e-6
chrX-154463554-C-G	chrX	154463554	C	G	50750	VQSRTrancheINDEL99.95to100.00	0.010948	afr	0.00861699999999998	2	96	0.010948
chrX-154463554-C-T	chrX	154463554	C	T	50750	VQSRTrancheINDEL99.95to100.00	3.25e-5	amr	0	0	96	3.25e-5
chrX-154463559-GT-*	chrX	154463559	GT	*	131.97	VQSRTrancheINDEL99.95to100.00	0	none	9e-6	0	134	9e-6
chrX-154463559-GT-G	chrX	154463559	GT	G	131.97	VQSRTrancheINDEL99.95to100.00	3.6e-6	nfe	9e-6	1	134	9e-6
chrX-154463560-T-*	chrX	154463560	T	*	30922	VQSRTrancheINDEL99.95to100.00	0	none	3.6999999999999985e-5	1	80	3.6999999999999985e-5
chrX-154463560-T-G	chrX	154463560	T	G	30922	VQSRTrancheINDEL99.95to100.00	0.0060421	afr	0.005768	2	80	0.0060421
chrX-154463560-T-TGGGCTGGGGGGGGGGGGGGGGGGGGGGGGGGGGGGGGGGGGGGG	chrX	154463560	T	TGGGCTGGGGGGGGGGGGGGGGGGGGGGGGGGGGGGGGGGGGGGG	30922	VQSRTrancheINDEL99.95to100.00	0	none	0	0	80	1e-6
chrX-154463560-T-TGGGGGGGGGGG	chrX	154463560	T	TGGGGGGGGGGG	30922	VQSRTrancheINDEL99.95to100.00	3.34e-6	nfe	3.6999999999999985e-5	0	80	3.6999999999999985e-5
chrX-154463560-T-TGGGGGGGGGGGGG	chrX	154463560	T	TGGGGGGGGGGGGG	30922	VQSRTrancheINDEL99.95to100.00	0	none	0	0	80	1e-6
chrX-154463560-T-TGGGGGGGGGGGGGG	chrX	154463560	T	TGGGGGGGGGGGGGG	30922	VQSRTrancheINDEL99.95to100.00	1.699e-5	nfe	3.6999999999999985e-5	1	80	3.6999999999999985e-5
chrX-154463560-T-TGGGGGGGGGGGGGGG	chrX	154463560	T	TGGGGGGGGGGGGGGG	30922	VQSRTrancheINDEL99.95to100.00	8.3e-7	nfe	0	0	80	1e-6
chrX-154463560-T-TGGGGGGGGGGGGGGGGGG	chrX	154463560	T	TGGGGGGGGGGGGGGGGGG	30922	VQSRTrancheINDEL99.95to100.00	0	none	2.2000000000000003e-5	0	80	2.2000000000000003e-5
chrX-154463560-T-TGGGGGGGGGGGGGGGGGGGG	chrX	154463560	T	TGGGGGGGGGGGGGGGGGGGG	30922	VQSRTrancheINDEL99.95to100.00	0	none	0	0	80	1e-6
chrX-154463560-T-TGGGGGGGGGGGGGGGGGGGGGGGG	chrX	154463560	T	TGGGGGGGGGGGGGGGGGGGGGGGG	30922	VQSRTrancheINDEL99.95to100.00	3.34e-6	nfe	2.2000000000000003e-5	0	80	2.2000000000000003e-5
chrX-154463560-T-TGGGGGGGGGGGGGGGGGGGGGGGGGGGG	chrX	154463560	T	TGGGGGGGGGGGGGGGGGGGGGGGGGGGG	30922	VQSRTrancheINDEL99.95to100.00	0	none	0	1	80	1e-6
chrX-154463560-T-TGGGGGGGGGGGGGGGGGGGGGGGGGGGGGGGGG	chrX	154463560	T	TGGGGGGGGGGGGGGGGGGGGGGGGGGGGGGGGG	30922	VQSRTrancheINDEL99.95to100.00	2e-6	nfe	2.2000000000000003e-5	0	80	2.2000000000000003e-5
chrX-154463560-T-TGGGGGGGGGGGGGGGGGGGGGGGGGGGGGGGGGG	chrX	154463560	T	TGGGGGGGGGGGGGGGGGGGGGGGGGGGGGGGGGG	30922	VQSRTrancheINDEL99.95to100.00	0	none	0	0	80	1e-6
chrX-154463560-T-TGGGGGGGGGTGGGGGGGGGGGGGGG	chrX	154463560	T	TGGGGGGGGGTGGGGGGGGGGGGGGG	30922	VQSRTrancheINDEL99.95to100.00	0	none	0	0	80	1e-6
chrX-154463560-T-TGGGGGGTGGGGGGGGGGG	chrX	154463560	T	TGGGGGGTGGGGGGGGGGG	30922	VQSRTrancheINDEL99.95to100.00	0	none	0	0	80	1e-6
chrX-154463565-T-*	chrX	154463565	T	*	4231	VQSRTrancheINDEL99.95to100.00	0	none	5.2999999999999994e-5	0	98	5.2999999999999994e-5
chrX-154463565-T-G	chrX	154463565	T	G	4231	VQSRTrancheINDEL99.95to100.00	1.1314e-4	nfe	6.100000000000004e-4	2	98	6.100000000000004e-4
chrX-154463565-T-TG	chrX	154463565	T	TG	4231	VQSRTrancheINDEL99.95to100.00	0	none	0	0	98	1e-6
chrX-154463565-T-TGGGGGGGGGGGGGGGGGGGGGGGCG	chrX	154463565	T	TGGGGGGGGGGGGGGGGGGGGGGGCG	4231	VQSRTrancheINDEL99.95to100.00	0	none	0	0	98	1e-6
chrX-154463565-T-TGGGGGGGGGGGGGGGGGGGGGGGGG	chrX	154463565	T	TGGGGGGGGGGGGGGGGGGGGGGGGG	4231	VQSRTrancheINDEL99.95to100.00	0	none	0	0	98	1e-6
chrX-154463653-G-A	chrX	154463653	G	A	106306	PASS	0.00279	nfe	0.00154599999999999	1	134	0.00279
chrX-154463703-A-G	chrX	154463703	A	G	45300220	PASS	0.92855	amr	0.8007750000000007	118	134	0.92855
chrX-154465468-T-C	chrX	154465468	T	C	49896356	PASS	0.90005	amr	0.7463610000000003	117	134	0.90005
chrX-154465844-G-A	chrX	154465844	G	A	1084358	PASS	0.03338	nfe	0.018621	8	134	0.03338
chrX-154465991-G-C	chrX	154465991	G	C	51866444	PASS	0.89978	amr	0.7441950000000003	117	134	0.89978
chrX-154466720-A-T	chrX	154466720	A	T	10969	PASS	9.73e-6	nfe	8.9e-5	2	134	8.9e-5
chrX-154466963-G-A	chrX	154466963	G	A	206450	PASS	0.075499	afr	0.005571	1	134	0.075499
chrX-154467565-T-A	chrX	154467565	T	A	46721596	PASS	4.232e-5	nfe	0	0	134	4.232e-5
chrX-154467565-T-G	chrX	154467565	T	G	46721596	PASS	0.9171	amr	0.783602	117	134	0.9171
chrX-154467904-C-G	chrX	154467904	C	G	51321728	PASS	0.89446	eas	0.7325770000000007	115	134	0.89446
chrX-154468462-C-A	chrX	154468462	C	A	25080	PASS	7.619e-4	nfe	3.6000000000000035e-4	2	134	7.619e-4
chrX-154468570-T-C	chrX	154468570	T	C	47101682	PASS	0.90635	amr	0.7628820000000001	117	134	0.90635
chrX-154469004-T-C	chrX	154469004	T	C	35983107	PASS	0.90589	amr	0.761772	117	134	0.90589
chrX-154469313-A-T	chrX	154469313	A	T	27884089	PASS	0.94802	amr	0.8435750000000007	122	134	0.94802
chrX-154469628-T-G	chrX	154469628	T	G	1489	PASS	6.8419e-4	eas	0.00161499999999999	0	22	0.00161499999999999
chrX-154469880-G-*	chrX	154469880	G	*	120150	PASS	0	none	1.47e-4	0	134	1.47e-4
chrX-154469880-G-C	chrX	154469880	G	C	120150	PASS	0.0054905	nfe	0.003423	2	134	0.0054905
chrX-154469880-G-T	chrX	154469880	G	T	120150	PASS	0	none	0	0	134	1e-6
chrX-154470381-C-G	chrX	154470381	C	G	1117	PASS	0	none	0	2	134	1e-6
chrX-154470399-A-G	chrX	154470399	A	G	27894299	PASS	0.99817	nfe	0.9886150000000002	134	134	0.99817
chrX-154471021-C-G	chrX	154471021	C	G	19983681	PASS	0.89836	amr	0.7375060000000001	117	134	0.89836
chrX-154471021-C-T	chrX	154471021	C	T	19983681	PASS	1.99e-6	nfe	9e-6	0	134	9e-6
chrX-154471242-G-A	chrX	154471242	G	A	1184	PASS	0	none	0	1	134	1e-6
chrX-154471469-A-G	chrX	154471469	A	G	76753	PASS	0.0055948	nfe	0.00259	1	134	0.0055948
chrX-154472839-C-A	chrX	154472839	C	A	1991	PASS	0	none	0	0	108	1e-6
chrX-154472839-C-T	chrX	154472839	C	T	1991	PASS	1.5508e-4	nfe	1.6699999999999994e-4	0	108	1.6699999999999994e-4
chrX-154473373-G-A	chrX	154473373	G	A	174753	PASS	0.68592	nfe	0.115223	0	0	0.68592
chrX-154473373-G-C	chrX	154473373	G	C	174753	PASS	0	none	2.2000000000000003e-5	0	0	2.2000000000000003e-5
chrX-154474699-G-A	chrX	154474699	G	A	71157	PASS	0.42684	nfe	0.04682800000000001	0	0	0.42684
chrX-154474953-G-GT	chrX	154474953	G	GT	13965	PASS	0	none	0.003537	0	0	0.003537
chrX-154474953-G-GTT	chrX	154474953	G	GTT	13965	PASS	0	none	0.00185999999999999	0	0	0.00185999999999999
chrX-154474953-G-GTTT	chrX	154474953	G	GTTT	13965	PASS	0	none	7.010000000000006e-4	0	0	7.010000000000006e-4
chrX-154474953-G-GTTTT	chrX	154474953	G	GTTTT	13965	PASS	0	none	2.2000000000000003e-5	0	0	2.2000000000000003e-5
chrX-154474953-G-GTTTTT	chrX	154474953	G	GTTTTT	13965	PASS	0	none	9e-6	0	0	9e-6
chrX-154474953-G-GTTTTTT	chrX	154474953	G	GTTTTTT	13965	PASS	0	none	9e-6	0	0	9e-6
chrX-154474953-G-T	chrX	154474953	G	T	13965	PASS	0	none	5.2999999999999994e-5	0	0	5.2999999999999994e-5
chrX-154474960-GTTTT-*	chrX	154474960	GTTTT	*	63084	PASS	0	none	0.00193399999999999	0	0	0.00193399999999999
chrX-154474960-GTTTT-G	chrX	154474960	GTTTT	G	63084	PASS	0	none	0	0	0	1e-6
chrX-154474960-GTTTT-GTT	chrX	154474960	GTTTT	GTT	63084	PASS	0	none	6.999999999999998e-5	0	0	6.999999999999998e-5
chrX-154474960-GTTTT-GTTT	chrX	154474960	GTTTT	GTTT	63084	PASS	0	none	2.2899999999999996e-4	0	0	2.2899999999999996e-4
chrX-154474960-GTTTT-GTTTTT	chrX	154474960	GTTTT	GTTTTT	63084	PASS	0	none	0.00103199999999999	0	0	0.00103199999999999
chrX-154474960-GTTTT-GTTTTTT	chrX	154474960	GTTTT	GTTTTTT	63084	PASS	0	none	6.999999999999998e-5	0	0	6.999999999999998e-5
chrX-154474960-GTTTT-GTTTTTTTT	chrX	154474960	GTTTT	GTTTTTTTT	63084	PASS	0	none	0	0	0	1e-6
chrX-154474960-GTTTT-TTTTT	chrX	154474960	GTTTT	TTTTT	63084	PASS	0	none	0.04823800000000002	0	0	0.04823800000000002
chrX-154475098-ATTTTTT-A	chrX	154475098	ATTTTTT	A	15572.97	PASS	0	none	2.2000000000000003e-5	0	0	2.2000000000000003e-5
chrX-154475098-ATTTTTT-AT	chrX	154475098	ATTTTTT	AT	15572.97	PASS	0	none	9e-6	0	0	9e-6
chrX-154475098-ATTTTTT-ATT	chrX	154475098	ATTTTTT	ATT	15572.97	PASS	0	none	1.6699999999999994e-4	0	0	1.6699999999999994e-4
chrX-154475098-ATTTTTT-ATTT	chrX	154475098	ATTTTTT	ATTT	15572.97	PASS	0	none	8.66e-4	0	0	8.66e-4
chrX-154475098-ATTTTTT-ATTTT	chrX	154475098	ATTTTTT	ATTTT	15572.97	PASS	0	none	0.002706	0	0	0.002706
chrX-154475098-ATTTTTT-ATTTTT	chrX	154475098	ATTTTTT	ATTTTT	15572.97	PASS	0	none	0.00807599999999999	0	0	0.00807599999999999
chrX-154475098-ATTTTTT-ATTTTTTT	chrX	154475098	ATTTTTT	ATTTTTTT	15572.97	PASS	0	none	7.710000000000004e-4	0	0	7.710000000000004e-4
chrX-154475098-ATTTTTT-ATTTTTTTT	chrX	154475098	ATTTTTT	ATTTTTTTT	15572.97	PASS	0	none	2.720000000000003e-4	0	0	2.720000000000003e-4
chrX-154475098-ATTTTTT-ATTTTTTTTT	chrX	154475098	ATTTTTT	ATTTTTTTTT	15572.97	PASS	0	none	9e-6	0	0	9e-6
chrX-154475287-C-G	chrX	154475287	C	G	131003	PASS	0.071072	nfe	0.08862600000000001	0	0	0.08862600000000001
chrX-154476372-A-G	chrX	154476372	A	G	101873	PASS	0.4976	nfe	0.071102	0	0	0.4976
chrX-154476457-CAAAAA-AAAAAA	chrX	154476457	CAAAAA	AAAAAA	6583	PASS	0	none	2.2000000000000003e-5	0	0	2.2000000000000003e-5
chrX-154476457-CAAAAA-C	chrX	154476457	CAAAAA	C	6583	PASS	0	none	9e-6	0	0	9e-6
chrX-154476457-CAAAAA-CA	chrX	154476457	CAAAAA	CA	6583	PASS	0	none	2.2000000000000003e-5	0	0	2.2000000000000003e-5
chrX-154476457-CAAAAA-CAAA	chrX	154476457	CAAAAA	CAAA	6583	PASS	0	none	2.720000000000003e-4	0	0	2.720000000000003e-4
chrX-154476457-CAAAAA-CAAAA	chrX	154476457	CAAAAA	CAAAA	6583	PASS	0	none	4.03e-4	0	0	4.03e-4
chrX-154476457-CAAAAA-CAAAAAA	chrX	154476457	CAAAAA	CAAAAAA	6583	PASS	0	none	0.004044	0	0	0.004044
chrX-154476457-CAAAAA-CAAAAAAA	chrX	154476457	CAAAAA	CAAAAAAA	6583	PASS	0	none	7.710000000000004e-4	0	0	7.710000000000004e-4
chrX-154476457-CAAAAA-CAAAAAAAA	chrX	154476457	CAAAAA	CAAAAAAAA	6583	PASS	0	none	1.0699999999999996e-4	0	0	1.0699999999999996e-4
chrX-154476457-CAAAAA-CAAAAAAAAA	chrX	154476457	CAAAAA	CAAAAAAAAA	6583	PASS	0	none	9e-6	0	0	9e-6
chrX-154477698-GA-*	chrX	154477698	GA	*	1716	PASS	0	none	0	0	104	1e-6
chrX-154477698-GA-CA	chrX	154477698	GA	CA	1716	PASS	0	none	0	0	104	1e-6
chrX-154477698-GA-G	chrX	154477698	GA	G	1716	PASS	0.0030572	afr	2.5100000000000014e-4	1	104	0.0030572
chrX-154477698-GA-TA	chrX	154477698	GA	TA	1716	PASS	0	none	5.2999999999999994e-5	0	104	5.2999999999999994e-5
chrX-154477700-ACC-*	chrX	154477700	ACC	*	2909978	PASS	0	none	9e-6	0	72	9e-6
chrX-154477700-ACC-A	chrX	154477700	ACC	A	2909978	PASS	0.0093997	eas	0.017615	5	72	0.017615
chrX-154477700-ACC-AC	chrX	154477700	ACC	AC	2909978	PASS	0	none	0.6289520000000005	62	72	0.6289520000000005
chrX-154477700-ACC-ACCC	chrX	154477700	ACC	ACCC	2909978	PASS	0	none	0.021966	0	72	0.021966
chrX-154477700-ACC-ACCCC	chrX	154477700	ACC	ACCCC	2909978	PASS	0	none	0.00120299999999999	0	72	0.00120299999999999
chrX-154477700-ACC-ACCCCC	chrX	154477700	ACC	ACCCCC	2909978	PASS	0	none	9e-6	0	72	9e-6
chrX-154477700-ACC-GCC	chrX	154477700	ACC	GCC	2909978	PASS	0	none	3.6999999999999985e-5	0	72	3.6999999999999985e-5
chrX-154477701-C-*	chrX	154477701	C	*	2255	PASS	0	none	0.647835	65	70	0.647835
chrX-154477701-C-G	chrX	154477701	C	G	2255	PASS	0.018514	afr	1.88e-4	1	70	0.018514
chrX-154477701-C-T	chrX	154477701	C	T	2255	PASS	0	none	0	0	70	1e-6
chrX-154477702-C-*	chrX	154477702	C	*	588	PASS	0	none	0.03384800000000002	8	58	0.03384800000000002
chrX-154477702-C-A	chrX	154477702	C	A	588	PASS	0	none	9e-6	0	58	9e-6
chrX-154477702-C-G	chrX	154477702	C	G	588	PASS	0	none	3.6999999999999985e-5	0	58	3.6999999999999985e-5
chrX-154477720-A-C	chrX	154477720	A	C	88	PASS	0	none	1.0799999999999996e-4	0	76	1.0799999999999996e-4
chrX-154477723-A-C	chrX	154477723	A	C	115	PASS	0	none	1.88e-4	0	78	1.88e-4
chrX-154477728-A-C	chrX	154477728	A	C	128	PASS	0	none	1.88e-4	0	68	1.88e-4
chrX-154477728-A-T	chrX	154477728	A	T	128	PASS	0	none	0	0	68	1e-6
chrX-154477729-A-C	chrX	154477729	A	C	77	PASS	0	none	8.9e-5	0	70	8.9e-5
chrX-154477729-A-G	chrX	154477729	A	G	77	PASS	0	none	2.2000000000000003e-5	0	70	2.2000000000000003e-5
chrX-154477733-T-A	chrX	154477733	T	A	301	PASS	0	none	9e-6	0	74	9e-6
chrX-154477733-T-G	chrX	154477733	T	G	301	PASS	1.372e-5	nfe	4.04e-4	0	74	4.04e-4
chrX-154477734-A-C	chrX	154477734	A	C	84	PASS	0	none	5.2999999999999994e-5	0	78	5.2999999999999994e-5
chrX-154477734-A-T	chrX	154477734	A	T	84	PASS	0	none	0	0	78	1e-6
chrX-154477737-G-A	chrX	154477737	G	A	69	PASS	0	none	0	0	106	1e-6
chrX-154477737-G-T	chrX	154477737	G	T	69	PASS	0	none	8.9e-5	0	106	8.9e-5
chrX-154477925-C-G	chrX	154477925	C	G	4687129	PASS	0.42726	sas	0.198593	13	134	0.42726
chrX-154478210-T-C	chrX	154478210	T	C	144051	PASS	0.010188	nfe	0.005185	1	134	0.010188
chrX-154478622-TC-*	chrX	154478622	TC	*	4281	VQSRTrancheINDEL99.90to99.95	0	none	2.2000000000000003e-5	0	46	2.2000000000000003e-5
chrX-154478622-TC-CC	chrX	154478622	TC	CC	4281	VQSRTrancheINDEL99.90to99.95	0	none	1.27e-4	0	46	1.27e-4
chrX-154478622-TC-GC	chrX	154478622	TC	GC	4281	VQSRTrancheINDEL99.90to99.95	0	none	0.004533	1	46	0.004533
chrX-154478622-TC-T	chrX	154478622	TC	T	4281	VQSRTrancheINDEL99.90to99.95	1.185e-5	nfe	2.720000000000003e-4	0	46	2.720000000000003e-4
chrX-154478622-TC-TCC	chrX	154478622	TC	TCC	4281	VQSRTrancheINDEL99.90to99.95	0	none	3.3700000000000044e-4	0	46	3.3700000000000044e-4
chrX-154478622-TC-TCCC	chrX	154478622	TC	TCCC	4281	VQSRTrancheINDEL99.90to99.95	0	none	0	0	46	1e-6
chrX-154478622-TC-TGC	chrX	154478622	TC	TGC	4281	VQSRTrancheINDEL99.90to99.95	0	none	9e-6	0	46	9e-6
chrX-154478623-C-*	chrX	154478623	C	*	3022	PASS	0	none	3.3700000000000044e-4	0	52	3.3700000000000044e-4
chrX-154478623-C-G	chrX	154478623	C	G	3022	PASS	0.0036203	nfe	0.004228	1	52	0.004228
chrX-154478623-C-T	chrX	154478623	C	T	3022	PASS	4.76e-6	nfe	0	0	52	4.76e-6
chrX-154478624-C-*	chrX	154478624	C	*	104	PASS	0	none	2.2000000000000003e-5	0	108	2.2000000000000003e-5
chrX-154478624-C-A	chrX	154478624	C	A	104	PASS	0	none	0	0	108	1e-6
chrX-154478624-C-G	chrX	154478624	C	G	104	PASS	1.66e-6	nfe	1.0799999999999996e-4	0	108	1.0799999999999996e-4
chrX-154478654-G-*	chrX	154478654	G	*	5980	VQSRTrancheINDEL99.95to100.00	0	none	9e-6	0	28	9e-6
chrX-154478654-G-C	chrX	154478654	G	C	5980	VQSRTrancheINDEL99.95to100.00	0.022566	nfe	0.005298	0	28	0.022566
chrX-154478654-G-GCCCCCCC	chrX	154478654	G	GCCCCCCC	5980	VQSRTrancheINDEL99.95to100.00	0	none	0	0	28	1e-6
chrX-154478658-G-*	chrX	154478658	G	*	5162	PASS	0	none	0	0	26	1e-6
chrX-154478658-G-C	chrX	154478658	G	C	5162	PASS	0.0136	nfe	0.004454	0	26	0.0136
chrX-154478658-G-T	chrX	154478658	G	T	5162	PASS	1.04e-6	nfe	0	0	26	1.04e-6
chrX-154478662-T-*	chrX	154478662	T	*	3962	PASS	0	none	0	0	24	1e-6
chrX-154478662-T-A	chrX	154478662	T	A	3962	PASS	0.0062823	nfe	0.002158	0	24	0.0062823
chrX-154478662-T-C	chrX	154478662	T	C	3962	PASS	2.8309e-4	nfe	0.00112899999999999	0	24	0.00112899999999999
chrX-154478665-T-*	chrX	154478665	T	*	2293	PASS	0	none	9e-6	0	16	9e-6
chrX-154478665-T-A	chrX	154478665	T	A	2293	PASS	0.0018869	nfe	0.00161499999999999	0	16	0.0018869
chrX-154478665-T-C	chrX	154478665	T	C	2293	PASS	1.39e-6	nfe	1.6699999999999994e-4	0	16	1.6699999999999994e-4
chrX-154478665-T-G	chrX	154478665	T	G	2293	PASS	1.39e-6	nfe	0	0	16	1.39e-6
chrX-154478969-G-A	chrX	154478969	G	A	27294	PASS	1.443e-5	nfe	0	0	120	1.443e-5
chrX-154478969-G-T	chrX	154478969	G	T	27294	PASS	0.023593	afr	0.00159499999999999	1	120	0.023593
chrX-154484828-A-G	chrX	154484828	A	G	625770	PASS	0.80979	nfe	0.2966469999999998	0	0	0.80979
chrX-154485112-T-*	chrX	154485112	T	*	4761129	PASS	0	none	2.2000000000000003e-5	0	98	2.2000000000000003e-5
chrX-154485112-T-C	chrX	154485112	T	C	4761129	PASS	0.91546	eas	0.6646370000000003	80	98	0.91546
chrX-154485448-T-C	chrX	154485448	T	C	25326204	PASS	0.90079	eas	0.7322520000000007	114	134	0.90079
chrX-154485688-T-*	chrX	154485688	T	*	183671	ExcessHet	0	none	2.2000000000000003e-5	0	102	2.2000000000000003e-5
chrX-154485688-T-G	chrX	154485688	T	G	183671	ExcessHet	0.022353	amr	0.02502600000000002	0	102	0.02502600000000002
chrX-154485688-T-TG	chrX	154485688	T	TG	183671	ExcessHet	0.010115	nfe	0.06961400000000002	4	102	0.06961400000000002
chrX-154485688-T-TGG	chrX	154485688	T	TGG	183671	ExcessHet	3.828e-5	nfe	4.270000000000005e-4	0	102	4.270000000000005e-4
chrX-154485688-T-TGGG	chrX	154485688	T	TGGG	183671	ExcessHet	0	none	0	0	102	1e-6
chrX-154485688-T-TTG	chrX	154485688	T	TTG	183671	ExcessHet	0	none	0	0	102	1e-6
chrX-154485689-GGT-*	chrX	154485689	GGT	*	31677	PASS	0	none	0	0	134	1e-6
chrX-154485689-GGT-G	chrX	154485689	GGT	G	31677	PASS	2.255e-5	nfe	1.47e-4	1	134	1.47e-4
chrX-154485689-GGT-TGT	chrX	154485689	GGT	TGT	31677	PASS	0	none	8.69e-4	0	134	8.69e-4
chrX-154485690-GT-*	chrX	154485690	GT	*	1106725	PASS	0	none	8.9e-5	1	108	8.9e-5
chrX-154485690-GT-G	chrX	154485690	GT	G	1106725	PASS	0.097791	nfe	0.11317200000000002	21	108	0.11317200000000002
chrX-154485690-GT-TT	chrX	154485690	GT	TT	1106725	PASS	0	none	2.2000000000000003e-5	0	108	2.2000000000000003e-5
chrX-154485691-TG-*	chrX	154485691	TG	*	21448531	PASS	0	none	0.11305400000000002	20	122	0.11305400000000002
chrX-154485691-TG-CG	chrX	154485691	TG	CG	21448531	PASS	0	none	8.9e-5	0	122	8.9e-5
chrX-154485691-TG-GG	chrX	154485691	TG	GG	21448531	PASS	0	none	0.6156010000000002	82	122	0.6156010000000002
chrX-154485691-TG-T	chrX	154485691	TG	T	21448531	PASS	1.573e-5	sas	0	0	122	1.573e-5
chrX-154485691-TG-TGG	chrX	154485691	TG	TGG	21448531	PASS	0	none	8.9e-5	0	122	8.9e-5
chrX-154485912-C-T	chrX	154485912	C	T	129057	PASS	0.006354	nfe	0.003195	1	134	0.006354
chrX-154486446-G-*	chrX	154486446	G	*	7894032	PASS	0	none	6.320000000000003e-4	0	24	6.320000000000003e-4
chrX-154486446-G-A	chrX	154486446	G	A	7894032	PASS	0	none	0	0	24	1e-6
chrX-154486446-G-C	chrX	154486446	G	C	7894032	PASS	0	none	0	0	24	1e-6
chrX-154486446-G-T	chrX	154486446	G	T	7894032	PASS	0.91371	eas	0.6670280000000004	21	24	0.91371
chrX-154487805-G-A	chrX	154487805	G	A	13508	PASS	2.0343e-4	nfe	5.2999999999999994e-5	2	134	2.0343e-4
chrX-154488152-C-T	chrX	154488152	C	T	25648	PASS	0.0095143	afr	1.88e-4	1	134	0.0095143
chrX-154488964-C-T	chrX	154488964	C	T	152397	PASS	0.0026192	nfe	0.00186699999999999	2	134	0.0026192
chrX-154489883-C-*	chrX	154489883	C	*	1048	PASS	0	none	0	0	132	1e-6
chrX-154489883-C-A	chrX	154489883	C	A	1048	PASS	0	none	0	0	132	1e-6
chrX-154489883-C-G	chrX	154489883	C	G	1048	PASS	4.6e-7	nfe	0	0	132	1e-6
chrX-154489883-C-T	chrX	154489883	C	T	1048	PASS	2.8428e-4	nfe	2.2000000000000003e-5	1	132	2.8428e-4
chrX-154489930-C-A	chrX	154489930	C	A	332250	PASS	0	none	0	0	132	1e-6
chrX-154489930-C-T	chrX	154489930	C	T	332250	PASS	0.048057	sas	0.036521	2	132	0.048057
chrX-154490533-G-A	chrX	154490533	G	A	8842	PASS	0.30427	nfe	0.005987	0	0	0.30427
chrX-154506278-G-*	chrX	154506278	G	*	506	VQSRTrancheINDEL99.50to99.90	0	none	2.08e-4	0	0	2.08e-4
chrX-154506278-G-GTACTTGTTGCTGTGCTTA	chrX	154506278	G	GTACTTGTTGCTGTGCTTA	506	VQSRTrancheINDEL99.50to99.90	0	none	0	0	0	1e-6
chrX-154506278-G-T	chrX	154506278	G	T	506	VQSRTrancheINDEL99.50to99.90	0	none	4.260000000000005e-4	0	0	4.260000000000005e-4
chrX-154506310-G-*	chrX	154506310	G	*	389	PASS	0	none	9e-6	0	0	9e-6
chrX-154506310-G-A	chrX	154506310	G	A	389	PASS	0	none	8.9e-5	0	0	8.9e-5
chrX-154506456-A-G	chrX	154506456	A	G	3207333	PASS	0	none	5.2999999999999994e-5	0	50	5.2999999999999994e-5
chrX-154506456-A-T	chrX	154506456	A	T	3207333	PASS	0.86809	eas	0.6095900000000001	41	50	0.86809
chrX-154506757-G-A	chrX	154506757	G	A	443247	PASS	0.030844	sas	0.01740800000000001	2	134	0.030844
chrX-154507435-G-A	chrX	154507435	G	A	25052	PASS	0.0069641	eas	2.5100000000000014e-4	2	134	0.0069641
chrX-154508020-G-A	chrX	154508020	G	A	2472	PASS	1.6383e-4	nfe	2.2000000000000003e-5	1	134	1.6383e-4
chrX-154508334-C-T	chrX	154508334	C	T	574	PASS	3.5096e-4	afr	0	1	128	3.5096e-4
chrX-154508353-TG-*	chrX	154508353	TG	*	93095.97	ExcessHet	0	none	0	0	42	1e-6
chrX-154508353-TG-T	chrX	154508353	TG	T	93095.97	ExcessHet	0.020056	afr	0.04193300000000001	3	42	0.04193300000000001
chrX-154508353-TG-TGG	chrX	154508353	TG	TGG	93095.97	ExcessHet	0	none	0.01868	1	42	0.01868
chrX-154508353-TG-TGGG	chrX	154508353	TG	TGGG	93095.97	ExcessHet	0	none	2.9400000000000004e-4	0	42	2.9400000000000004e-4
chrX-154508353-TG-TGGGGG	chrX	154508353	TG	TGGGGG	93095.97	ExcessHet	0	none	6.999999999999998e-5	0	42	6.999999999999998e-5
chrX-154508353-TG-TGGGGGG	chrX	154508353	TG	TGGGGGG	93095.97	ExcessHet	0	none	9e-6	0	42	9e-6
chrX-154508353-TG-TGGGGGGGG	chrX	154508353	TG	TGGGGGGGG	93095.97	ExcessHet	0	none	0	0	42	1e-6
chrX-154508353-TG-TGGGGGGGGGGG	chrX	154508353	TG	TGGGGGGGGGGG	93095.97	ExcessHet	0	none	0	0	42	1e-6
chrX-154508370-G-*	chrX	154508370	G	*	9528	VQSRTrancheINDEL99.95to100.00	0	none	5.2999999999999994e-5	0	46	5.2999999999999994e-5
chrX-154508370-G-A	chrX	154508370	G	A	9528	VQSRTrancheINDEL99.95to100.00	2.567e-5	sas	0	0	46	2.567e-5
chrX-154508370-G-GA	chrX	154508370	G	GA	9528	VQSRTrancheINDEL99.95to100.00	0	none	9e-6	0	46	9e-6
chrX-154508370-G-GC	chrX	154508370	G	GC	9528	VQSRTrancheINDEL99.95to100.00	0	none	0	0	46	1e-6
chrX-154508370-G-GCCCCCCCC	chrX	154508370	G	GCCCCCCCC	9528	VQSRTrancheINDEL99.95to100.00	0	none	0	0	46	1e-6
chrX-154508370-G-GCCCCCCCCC	chrX	154508370	G	GCCCCCCCCC	9528	VQSRTrancheINDEL99.95to100.00	0	none	3.6999999999999985e-5	0	46	3.6999999999999985e-5
chrX-154508370-G-GCCCCCCCCCC	chrX	154508370	G	GCCCCCCCCCC	9528	VQSRTrancheINDEL99.95to100.00	0	none	0	0	46	1e-6
chrX-154508370-G-GCCCCCCCCCCC	chrX	154508370	G	GCCCCCCCCCCC	9528	VQSRTrancheINDEL99.95to100.00	0	none	0	0	46	1e-6
chrX-154508370-G-GCCCCCCCCCCCC	chrX	154508370	G	GCCCCCCCCCCCC	9528	VQSRTrancheINDEL99.95to100.00	5.29e-6	nfe	2.2000000000000003e-5	0	46	2.2000000000000003e-5
chrX-154508370-G-GCCCCCCCCCCCCC	chrX	154508370	G	GCCCCCCCCCCCCC	9528	VQSRTrancheINDEL99.95to100.00	2.21e-6	nfe	5.2999999999999994e-5	0	46	5.2999999999999994e-5
chrX-154508370-G-GCCCCCCCCCCCCCC	chrX	154508370	G	GCCCCCCCCCCCCCC	9528	VQSRTrancheINDEL99.95to100.00	0	none	1.27e-4	0	46	1.27e-4
chrX-154508370-G-GCCCCCCCCCCCCCCC	chrX	154508370	G	GCCCCCCCCCCCCCCC	9528	VQSRTrancheINDEL99.95to100.00	5.3e-6	nfe	6.999999999999998e-5	0	46	6.999999999999998e-5
chrX-154508370-G-GCCCCCCCCCCCCCCCC	chrX	154508370	G	GCCCCCCCCCCCCCCCC	9528	VQSRTrancheINDEL99.95to100.00	2.21e-6	nfe	5.2999999999999994e-5	0	46	5.2999999999999994e-5
chrX-154508370-G-GCCCCCCCCCCCCCCCCC	chrX	154508370	G	GCCCCCCCCCCCCCCCCC	9528	VQSRTrancheINDEL99.95to100.00	0	none	6.999999999999998e-5	0	46	6.999999999999998e-5
chrX-154508370-G-GCCCCCCCCCCCCCCCCCC	chrX	154508370	G	GCCCCCCCCCCCCCCCCCC	9528	VQSRTrancheINDEL99.95to100.00	0	none	0	0	46	1e-6
chrX-154508370-G-GCCCCCCCCCCCCCCCCCCC	chrX	154508370	G	GCCCCCCCCCCCCCCCCCCC	9528	VQSRTrancheINDEL99.95to100.00	0	none	5.2999999999999994e-5	0	46	5.2999999999999994e-5
chrX-154508370-G-GCCCCCCCCCCCCCCCCCCCC	chrX	154508370	G	GCCCCCCCCCCCCCCCCCCCC	9528	VQSRTrancheINDEL99.95to100.00	0	none	0	0	46	1e-6
chrX-154508370-G-GCCCCCCCCCCCCCCCCCCCCC	chrX	154508370	G	GCCCCCCCCCCCCCCCCCCCCC	9528	VQSRTrancheINDEL99.95to100.00	0	none	0	0	46	1e-6
chrX-154508370-G-GCCCCCCCCCCCCCCCCCCCCCC	chrX	154508370	G	GCCCCCCCCCCCCCCCCCCCCCC	9528	VQSRTrancheINDEL99.95to100.00	0	none	0	0	46	1e-6
chrX-154508370-G-GCCCCCCCCCCCCCCCCCCCCCCCCCCCC	chrX	154508370	G	GCCCCCCCCCCCCCCCCCCCCCCCCCCCC	9528	VQSRTrancheINDEL99.95to100.00	0	none	0	0	46	1e-6
chrX-154508370-G-GCCCCCCCCCCCCCCCCCCCCCCCCCCCCC	chrX	154508370	G	GCCCCCCCCCCCCCCCCCCCCCCCCCCCCC	9528	VQSRTrancheINDEL99.95to100.00	0	none	0	0	46	1e-6
chrX-154508370-G-GCCCCGCCCCCCCCC	chrX	154508370	G	GCCCCGCCCCCCCCC	9528	VQSRTrancheINDEL99.95to100.00	0	none	0	0	46	1e-6
chrX-154508370-G-GCCCCGCCCCCCCCCC	chrX	154508370	G	GCCCCGCCCCCCCCCC	9528	VQSRTrancheINDEL99.95to100.00	0	none	0	0	46	1e-6
chrX-154508370-G-GCCCCGCCCCCCCCCCCCCCCCCCC	chrX	154508370	G	GCCCCGCCCCCCCCCCCCCCCCCCC	9528	VQSRTrancheINDEL99.95to100.00	0	none	0	0	46	1e-6
chrX-154508370-G-GCCCGCCCCCCCCC	chrX	154508370	G	GCCCGCCCCCCCCC	9528	VQSRTrancheINDEL99.95to100.00	0	none	0	0	46	1e-6
chrX-154508370-G-GCCCGGCCCCCCCC	chrX	154508370	G	GCCCGGCCCCCCCC	9528	VQSRTrancheINDEL99.95to100.00	0	none	0	0	46	1e-6
chrX-154508370-G-GGCCCCCCCCC	chrX	154508370	G	GGCCCCCCCCC	9528	VQSRTrancheINDEL99.95to100.00	0	none	0	0	46	1e-6
chrX-154508370-G-GGCCCCCCCCCCC	chrX	154508370	G	GGCCCCCCCCCCC	9528	VQSRTrancheINDEL99.95to100.00	0	none	0	0	46	1e-6
chrX-154508370-G-GGCCCCCCCCCCCC	chrX	154508370	G	GGCCCCCCCCCCCC	9528	VQSRTrancheINDEL99.95to100.00	0	none	0	0	46	1e-6
chrX-154508370-G-GGCCCCCCCCCCCCC	chrX	154508370	G	GGCCCCCCCCCCCCC	9528	VQSRTrancheINDEL99.95to100.00	0	none	2.2000000000000003e-5	0	46	2.2000000000000003e-5
chrX-154508370-G-GGCCCCCCCCCCCCCC	chrX	154508370	G	GGCCCCCCCCCCCCCC	9528	VQSRTrancheINDEL99.95to100.00	0	none	2.2000000000000003e-5	1	46	2.2000000000000003e-5
chrX-154508370-G-GGCCCCCCCCCCCCCCCC	chrX	154508370	G	GGCCCCCCCCCCCCCCCC	9528	VQSRTrancheINDEL99.95to100.00	0	none	9e-6	0	46	9e-6
chrX-154508370-G-GGCCCCCCCCCCCCCCCCC	chrX	154508370	G	GGCCCCCCCCCCCCCCCCC	9528	VQSRTrancheINDEL99.95to100.00	0	none	9e-6	0	46	9e-6
chrX-154508370-G-GGCCCCCCCCCCCCCCCCCC	chrX	154508370	G	GGCCCCCCCCCCCCCCCCCC	9528	VQSRTrancheINDEL99.95to100.00	0	none	2.2000000000000003e-5	0	46	2.2000000000000003e-5
chrX-154508370-G-GGCCCCCCCCCCCCCCCCCCCCCCC	chrX	154508370	G	GGCCCCCCCCCCCCCCCCCCCCCCC	9528	VQSRTrancheINDEL99.95to100.00	0	none	0	0	46	1e-6
chrX-154508370-G-GGCCCCCGCCCCCCCCC	chrX	154508370	G	GGCCCCCGCCCCCCCCC	9528	VQSRTrancheINDEL99.95to100.00	0	none	0	0	46	1e-6
chrX-154508370-G-GGCGCCCCCCCCCCCCC	chrX	154508370	G	GGCGCCCCCCCCCCCCC	9528	VQSRTrancheINDEL99.95to100.00	0	none	0	0	46	1e-6
chrX-154508370-G-GGGC	chrX	154508370	G	GGGC	9528	VQSRTrancheINDEL99.95to100.00	0	none	0	0	46	1e-6
chrX-154508370-G-GGGCCCCCCCCC	chrX	154508370	G	GGGCCCCCCCCC	9528	VQSRTrancheINDEL99.95to100.00	0	none	0	0	46	1e-6
chrX-154508370-G-GGGCCCCCCCCCCCC	chrX	154508370	G	GGGCCCCCCCCCCCC	9528	VQSRTrancheINDEL99.95to100.00	0	none	0	0	46	1e-6
chrX-154508370-G-GGGCCCCCCCCCCCCC	chrX	154508370	G	GGGCCCCCCCCCCCCC	9528	VQSRTrancheINDEL99.95to100.00	0	none	0	0	46	1e-6
chrX-154508370-G-GGGCCCCCCCCCCCCCCCCC	chrX	154508370	G	GGGCCCCCCCCCCCCCCCCC	9528	VQSRTrancheINDEL99.95to100.00	0	none	0	0	46	1e-6
chrX-154508370-G-GGGCCCCCCCCCCCCCCCCCC	chrX	154508370	G	GGGCCCCCCCCCCCCCCCCCC	9528	VQSRTrancheINDEL99.95to100.00	0	none	0	0	46	1e-6
chrX-154508370-G-GGGCCCCCCCCCCCCCCCCCCC	chrX	154508370	G	GGGCCCCCCCCCCCCCCCCCCC	9528	VQSRTrancheINDEL99.95to100.00	0	none	0	0	46	1e-6
chrX-154508370-G-GGGCCCCCCCCCCCCCCCCCCCCC	chrX	154508370	G	GGGCCCCCCCCCCCCCCCCCCCCC	9528	VQSRTrancheINDEL99.95to100.00	0	none	0	0	46	1e-6
chrX-154508370-G-GGGCCCCCCCCCCCCCCCCCCCCCC	chrX	154508370	G	GGGCCCCCCCCCCCCCCCCCCCCCC	9528	VQSRTrancheINDEL99.95to100.00	0	none	0	0	46	1e-6
chrX-154508370-G-GGGGA	chrX	154508370	G	GGGGA	9528	VQSRTrancheINDEL99.95to100.00	0	none	0	0	46	1e-6
chrX-154508370-G-GGGGCCCCCCCCCCCC	chrX	154508370	G	GGGGCCCCCCCCCCCC	9528	VQSRTrancheINDEL99.95to100.00	0	none	0	0	46	1e-6
chrX-154508370-G-GGGGCCCCCCCCCCCCCC	chrX	154508370	G	GGGGCCCCCCCCCCCCCC	9528	VQSRTrancheINDEL99.95to100.00	0	none	9e-6	0	46	9e-6
chrX-154508370-G-GGGGCCCCCCCCCCCCCCCCCCCCCCC	chrX	154508370	G	GGGGCCCCCCCCCCCCCCCCCCCCCCC	9528	VQSRTrancheINDEL99.95to100.00	0	none	0	0	46	1e-6
chrX-154508370-G-GGGGGA	chrX	154508370	G	GGGGGA	9528	VQSRTrancheINDEL99.95to100.00	0	none	0	0	46	1e-6
chrX-154508370-G-GGGGGCCCCCCCCCC	chrX	154508370	G	GGGGGCCCCCCCCCC	9528	VQSRTrancheINDEL99.95to100.00	0	none	0	0	46	1e-6
chrX-154508370-G-GGGGGCCCCCCCCCCCCCC	chrX	154508370	G	GGGGGCCCCCCCCCCCCCC	9528	VQSRTrancheINDEL99.95to100.00	0	none	0	0	46	1e-6
chrX-154508370-G-GGGGGCCCCCCCCCCCCCCCC	chrX	154508370	G	GGGGGCCCCCCCCCCCCCCCC	9528	VQSRTrancheINDEL99.95to100.00	0	none	0	0	46	1e-6
chrX-154508370-G-GGGGGCCCCCCCCCCCCCCCCC	chrX	154508370	G	GGGGGCCCCCCCCCCCCCCCCC	9528	VQSRTrancheINDEL99.95to100.00	0	none	9e-6	0	46	9e-6
chrX-154508370-G-GGGGGGCCCCCCCCC	chrX	154508370	G	GGGGGGCCCCCCCCC	9528	VQSRTrancheINDEL99.95to100.00	0	none	0	0	46	1e-6
chrX-154508370-G-GGGGGGCCCCCCCCCCCCC	chrX	154508370	G	GGGGGGCCCCCCCCCCCCC	9528	VQSRTrancheINDEL99.95to100.00	0	none	0	0	46	1e-6
chrX-154508370-G-GGGGGGCCCCCCCCCCCCCCCC	chrX	154508370	G	GGGGGGCCCCCCCCCCCCCCCC	9528	VQSRTrancheINDEL99.95to100.00	0	none	0	0	46	1e-6
chrX-154508370-G-GGGGGGGCCCCCCCCCCCCCCC	chrX	154508370	G	GGGGGGGCCCCCCCCCCCCCCC	9528	VQSRTrancheINDEL99.95to100.00	0	none	9e-6	0	46	9e-6
chrX-154508370-G-GGGGGGGGCCCCCCCCCCCCC	chrX	154508370	G	GGGGGGGGCCCCCCCCCCCCC	9528	VQSRTrancheINDEL99.95to100.00	0	none	0	0	46	1e-6
chrX-154508370-G-GGGGGGGGCCCCCCCCCCCCCC	chrX	154508370	G	GGGGGGGGCCCCCCCCCCCCCC	9528	VQSRTrancheINDEL99.95to100.00	0	none	0	0	46	1e-6
chrX-154508370-G-GGGGGGGGCCCCCCCCCCCCCCCCCC	chrX	154508370	G	GGGGGGGGCCCCCCCCCCCCCCCCCC	9528	VQSRTrancheINDEL99.95to100.00	0	none	9e-6	0	46	9e-6
chrX-154508370-G-GGGGGGGGCCCCCCCCCCCCCCCCCCCC	chrX	154508370	G	GGGGGGGGCCCCCCCCCCCCCCCCCCCC	9528	VQSRTrancheINDEL99.95to100.00	0	none	0	0	46	1e-6
chrX-154508370-G-GGGGGGGGGCCCCCCCCC	chrX	154508370	G	GGGGGGGGGCCCCCCCCC	9528	VQSRTrancheINDEL99.95to100.00	0	none	0	0	46	1e-6
chrX-154508370-G-GGGGGGGGGGGCCCCCCCCCCCC	chrX	154508370	G	GGGGGGGGGGGCCCCCCCCCCCC	9528	VQSRTrancheINDEL99.95to100.00	0	none	0	0	46	1e-6
chrX-154508370-G-GGGGGGGGGGGGCCCCCCCCCCCCCCC	chrX	154508370	G	GGGGGGGGGGGGCCCCCCCCCCCCCCC	9528	VQSRTrancheINDEL99.95to100.00	0	none	0	0	46	1e-6
chrX-154508370-G-GGGGGGGGGGGGCCCCCCCCCCCCCCCCCCC	chrX	154508370	G	GGGGGGGGGGGGCCCCCCCCCCCCCCCCCCC	9528	VQSRTrancheINDEL99.95to100.00	0	none	0	0	46	1e-6
chrX-154508370-G-GGGGGGGGGGGGGCCCCCCCCCCCC	chrX	154508370	G	GGGGGGGGGGGGGCCCCCCCCCCCC	9528	VQSRTrancheINDEL99.95to100.00	0	none	0	0	46	1e-6
chrX-154508370-G-GGGGGGGGGGGGGGCCCCCCCCCCCCCCC	chrX	154508370	G	GGGGGGGGGGGGGGCCCCCCCCCCCCCCC	9528	VQSRTrancheINDEL99.95to100.00	0	none	0	0	46	1e-6
chrX-154508370-G-GGGGGGGGGGGGGGCCCCCCCCCCCCCCCCCCCCCCCC	chrX	154508370	G	GGGGGGGGGGGGGGCCCCCCCCCCCCCCCCCCCCCCCC	9528	VQSRTrancheINDEL99.95to100.00	0	none	0	0	46	1e-6
chrX-154508370-G-GGGGGGGGGGGGGGGCCCCCCCCCCCC	chrX	154508370	G	GGGGGGGGGGGGGGGCCCCCCCCCCCC	9528	VQSRTrancheINDEL99.95to100.00	0	none	0	0	46	1e-6
chrX-154508370-G-GGGGGGGGGGGGGGGCCCCCCCCCCCCCCCCC	chrX	154508370	G	GGGGGGGGGGGGGGGCCCCCCCCCCCCCCCCC	9528	VQSRTrancheINDEL99.95to100.00	0	none	0	0	46	1e-6
chrX-154508370-G-GGGGGGGGGGGGGGGGCCCCCCCCCCCC	chrX	154508370	G	GGGGGGGGGGGGGGGGCCCCCCCCCCCC	9528	VQSRTrancheINDEL99.95to100.00	0	none	9e-6	0	46	9e-6
chrX-154508370-G-GGGGGGGGGGGGGGGGCCCCCCCCCCCCCCC	chrX	154508370	G	GGGGGGGGGGGGGGGGCCCCCCCCCCCCCCC	9528	VQSRTrancheINDEL99.95to100.00	0	none	0	0	46	1e-6
chrX-154508370-G-GGGGGGGGGGGGGGGGGCCCCCCCCCCCC	chrX	154508370	G	GGGGGGGGGGGGGGGGGCCCCCCCCCCCC	9528	VQSRTrancheINDEL99.95to100.00	0	none	0	0	46	1e-6
chrX-154508370-G-GGGGGGGGGGGGGGGGGGCCCCCCCCCCCCC	chrX	154508370	G	GGGGGGGGGGGGGGGGGGCCCCCCCCCCCCC	9528	VQSRTrancheINDEL99.95to100.00	0	none	0	0	46	1e-6
chrX-154508370-G-GGGGGGGGGGGGGGGGGGGGGGGGGCCCCCCCCCCCCCC	chrX	154508370	G	GGGGGGGGGGGGGGGGGGGGGGGGGCCCCCCCCCCCCCC	9528	VQSRTrancheINDEL99.95to100.00	0	none	0	0	46	1e-6
chrX-154508370-G-GGTGTGGGGGGGGGGGGGGGGGGGGGGGGCCCCCCCCCCCCC	chrX	154508370	G	GGTGTGGGGGGGGGGGGGGGGGGGGGGGGCCCCCCCCCCCCC	9528	VQSRTrancheINDEL99.95to100.00	0	none	0	0	46	1e-6
chrX-154508370-G-GTGTGGGGGGGGGGGGGGGGGGGGGCCCCCCCCCCCCCCCC	chrX	154508370	G	GTGTGGGGGGGGGGGGGGGGGGGGGCCCCCCCCCCCCCCCC	9528	VQSRTrancheINDEL99.95to100.00	0	none	0	0	46	1e-6
chrX-154508371-A-*	chrX	154508371	A	*	10802	VQSRTrancheINDEL99.95to100.00	0	none	5.2999999999999994e-5	0	48	5.2999999999999994e-5
chrX-154508371-A-AC	chrX	154508371	A	AC	10802	VQSRTrancheINDEL99.95to100.00	0	none	0	0	48	1e-6
chrX-154508371-A-ACC	chrX	154508371	A	ACC	10802	VQSRTrancheINDEL99.95to100.00	0	none	0	0	48	1e-6
chrX-154508371-A-C	chrX	154508371	A	C	10802	VQSRTrancheINDEL99.95to100.00	0.0022244	nfe	0.003213	2	48	0.003213
chrX-154508371-A-G	chrX	154508371	A	G	10802	VQSRTrancheINDEL99.95to100.00	0	none	2.5100000000000014e-4	0	48	2.5100000000000014e-4
chrX-154510322-G-C	chrX	154510322	G	C	214	PASS	0	none	8.9e-5	0	0	8.9e-5
chrX-154512227-CAATAATAATAATAATAATAATAATAAT-C	chrX	154512227	CAATAATAATAATAATAATAATAATAAT	C	4593951.97	PASS	4.05e-5	nfe	7.710000000000004e-4	0	0	7.710000000000004e-4
chrX-154512227-CAATAATAATAATAATAATAATAATAAT-CAAT	chrX	154512227	CAATAATAATAATAATAATAATAATAAT	CAAT	4593951.97	PASS	0	none	0.003007	0	0	0.003007
chrX-154512227-CAATAATAATAATAATAATAATAATAAT-CAATAAT	chrX	154512227	CAATAATAATAATAATAATAATAATAAT	CAATAAT	4593951.97	PASS	0	none	0.01587500000000002	0	0	0.01587500000000002
chrX-154512227-CAATAATAATAATAATAATAATAATAAT-CAATAATAAT	chrX	154512227	CAATAATAATAATAATAATAATAATAAT	CAATAATAAT	4593951.97	PASS	0	none	0.01194999999999999	0	0	0.01194999999999999
chrX-154512227-CAATAATAATAATAATAATAATAATAAT-CAATAATAATAAT	chrX	154512227	CAATAATAATAATAATAATAATAATAAT	CAATAATAATAAT	4593951.97	PASS	0	none	0.03268000000000001	0	0	0.03268000000000001
chrX-154512227-CAATAATAATAATAATAATAATAATAAT-CAATAATAATAATAAT	chrX	154512227	CAATAATAATAATAATAATAATAATAAT	CAATAATAATAATAAT	4593951.97	PASS	0	none	0.3774039999999997	0	0	0.3774039999999997
chrX-154512227-CAATAATAATAATAATAATAATAATAAT-CAATAATAATAATAATAAT	chrX	154512227	CAATAATAATAATAATAATAATAATAAT	CAATAATAATAATAATAAT	4593951.97	PASS	0	none	0.05641000000000002	0	0	0.05641000000000002
chrX-154512227-CAATAATAATAATAATAATAATAATAAT-CAATAATAATAATAATAATAAT	chrX	154512227	CAATAATAATAATAATAATAATAATAAT	CAATAATAATAATAATAATAAT	4593951.97	PASS	0	none	0.01153299999999998	0	0	0.01153299999999998
chrX-154512227-CAATAATAATAATAATAATAATAATAAT-CAATAATAATAATAATAATAATAAT	chrX	154512227	CAATAATAATAATAATAATAATAATAAT	CAATAATAATAATAATAATAATAAT	4593951.97	PASS	0	none	0.01406699999999998	0	0	0.01406699999999998
chrX-154512227-CAATAATAATAATAATAATAATAATAAT-CAATAATAATAATAATAATAATAATAATAAT	chrX	154512227	CAATAATAATAATAATAATAATAATAAT	CAATAATAATAATAATAATAATAATAATAAT	4593951.97	PASS	0	none	1.47e-4	0	0	1.47e-4
chrX-154512227-CAATAATAATAATAATAATAATAATAAT-CAATAATAATAATAATAATAATAATAATAATAAT	chrX	154512227	CAATAATAATAATAATAATAATAATAAT	CAATAATAATAATAATAATAATAATAATAATAAT	4593951.97	PASS	0	none	0	0	0	1e-6
chrX-154512239-T-*	chrX	154512239	T	*	239.97	VQSRTrancheINDEL99.00to99.50	0	none	0.4580329999999994	0	0	0.4580329999999994
chrX-154512239-T-TAAG	chrX	154512239	T	TAAG	239.97	VQSRTrancheINDEL99.00to99.50	0.0048013	afr	5.2999999999999994e-5	0	0	0.0048013
chrX-154512242-TA-*	chrX	154512242	TA	*	9830	PASS	0	none	0.08108900000000001	0	0	0.08108900000000001
chrX-154512242-TA-CA	chrX	154512242	TA	CA	9830	PASS	0	none	0	0	0	1e-6
chrX-154512242-TA-GA	chrX	154512242	TA	GA	9830	PASS	0	none	0.00107999999999999	0	0	0.00107999999999999
chrX-154512242-TA-T	chrX	154512242	TA	T	9830	PASS	0	none	9e-6	0	0	9e-6
chrX-154512245-TAATAATAATAATAATAATAATAAG-*	chrX	154512245	TAATAATAATAATAATAATAATAAG	*	46534	PASS	0	none	0.02912	0	0	0.02912
chrX-154512245-TAATAATAATAATAATAATAATAAG-CAATAATAATAATAATAATAATAAG	chrX	154512245	TAATAATAATAATAATAATAATAAG	CAATAATAATAATAATAATAATAAG	46534	PASS	0	none	7.099999999999998e-5	0	0	7.099999999999998e-5
chrX-154512245-TAATAATAATAATAATAATAATAAG-GAATAATAATAATAATAATAATAAG	chrX	154512245	TAATAATAATAATAATAATAATAAG	GAATAATAATAATAATAATAATAAG	46534	PASS	0	none	0.00637	0	0	0.00637
chrX-154512245-TAATAATAATAATAATAATAATAAG-T	chrX	154512245	TAATAATAATAATAATAATAATAAG	T	46534	PASS	4.631e-4	sas	3.6999999999999985e-5	0	0	4.631e-4
chrX-154512245-TAATAATAATAATAATAATAATAAG-TAAGAATAATAATAATAATAATAATAAG	chrX	154512245	TAATAATAATAATAATAATAATAAG	TAAGAATAATAATAATAATAATAATAAG	46534	PASS	0	none	1.28e-4	0	0	1.28e-4
chrX-154512245-TAATAATAATAATAATAATAATAAG-TTAATAATAATAAG	chrX	154512245	TAATAATAATAATAATAATAATAAG	TTAATAATAATAAG	46534	PASS	0	none	9e-6	0	0	9e-6
chrX-154512247-AT-*	chrX	154512247	AT	*	246	PASS	0	none	0.02142500000000001	0	0	0.02142500000000001
chrX-154512247-AT-A	chrX	154512247	AT	A	246	PASS	0	none	0	0	0	1e-6
chrX-154512247-AT-AGT	chrX	154512247	AT	AGT	246	PASS	0	none	0	0	0	1e-6
chrX-154512247-AT-CT	chrX	154512247	AT	CT	246	PASS	0	none	3.6999999999999985e-5	0	0	3.6999999999999985e-5
chrX-154512248-TAATAATAATAATAATAATAAGAAG-*	chrX	154512248	TAATAATAATAATAATAATAAGAAG	*	107660	PASS	0	none	0.01931100000000001	0	0	0.01931100000000001
chrX-154512248-TAATAATAATAATAATAATAAGAAG-CAATAATAATAATAATAATAAGAAG	chrX	154512248	TAATAATAATAATAATAATAAGAAG	CAATAATAATAATAATAATAAGAAG	107660	PASS	0	none	0	0	0	1e-6
chrX-154512248-TAATAATAATAATAATAATAAGAAG-GAATAATAATAATAATAATAAGAAG	chrX	154512248	TAATAATAATAATAATAATAAGAAG	GAATAATAATAATAATAATAAGAAG	107660	PASS	0	none	0.01546699999999999	0	0	0.01546699999999999
chrX-154512248-TAATAATAATAATAATAATAAGAAG-T	chrX	154512248	TAATAATAATAATAATAATAAGAAG	T	107660	PASS	2.718e-5	nfe	2.2000000000000003e-5	0	0	2.718e-5
chrX-154512248-TAATAATAATAATAATAATAAGAAG-TAAGAATAATAATAATAATAATAAGAAG	chrX	154512248	TAATAATAATAATAATAATAAGAAG	TAAGAATAATAATAATAATAATAAGAAG	107660	PASS	0	none	2.2000000000000003e-5	0	0	2.2000000000000003e-5
chrX-154512248-TAATAATAATAATAATAATAAGAAG-TATAATAAGAAG	chrX	154512248	TAATAATAATAATAATAATAAGAAG	TATAATAAGAAG	107660	PASS	0	none	0	0	0	1e-6
chrX-154512251-TAATAATAATAATAATAAG-*	chrX	154512251	TAATAATAATAATAATAAG	*	171608	VQSRTrancheINDEL95.00to96.00	0	none	0.004426	0	0	0.004426
chrX-154512251-TAATAATAATAATAATAAG-CAATAATAATAATAATAAG	chrX	154512251	TAATAATAATAATAATAAG	CAATAATAATAATAATAAG	171608	VQSRTrancheINDEL95.00to96.00	0	none	0	0	0	1e-6
chrX-154512251-TAATAATAATAATAATAAG-GAATAATAATAATAATAAG	chrX	154512251	TAATAATAATAATAATAAG	GAATAATAATAATAATAAG	171608	VQSRTrancheINDEL95.00to96.00	0	none	0.024615	0	0	0.024615
chrX-154512251-TAATAATAATAATAATAAG-T	chrX	154512251	TAATAATAATAATAATAAG	T	171608	VQSRTrancheINDEL95.00to96.00	0	none	9e-6	0	0	9e-6
chrX-154512251-TAATAATAATAATAATAAG-TAAGAATAATAATAATAATAAG	chrX	154512251	TAATAATAATAATAATAAG	TAAGAATAATAATAATAATAAG	171608	VQSRTrancheINDEL95.00to96.00	0	none	6.999999999999998e-5	0	0	6.999999999999998e-5
chrX-154512254-TAATAATAATAATAAGAAGAAGAAG-*	chrX	154512254	TAATAATAATAATAAGAAGAAGAAG	*	431336	PASS	0	none	0.00127299999999999	0	0	0.00127299999999999
chrX-154512254-TAATAATAATAATAAGAAGAAGAAG-CAATAATAATAATAAGAAGAAGAAG	chrX	154512254	TAATAATAATAATAAGAAGAAGAAG	CAATAATAATAATAAGAAGAAGAAG	431336	PASS	0	none	0	0	0	1e-6
chrX-154512254-TAATAATAATAATAAGAAGAAGAAG-GAATAATAATAATAAGAAGAAGAAG	chrX	154512254	TAATAATAATAATAAGAAGAAGAAG	GAATAATAATAATAAGAAGAAGAAG	431336	PASS	0	none	0.05015400000000002	0	0	0.05015400000000002
chrX-154512254-TAATAATAATAATAAGAAGAAGAAG-T	chrX	154512254	TAATAATAATAATAAGAAGAAGAAG	T	431336	PASS	0	none	0	0	0	1e-6
chrX-154512254-TAATAATAATAATAAGAAGAAGAAG-TAAGAAGAAG	chrX	154512254	TAATAATAATAATAAGAAGAAGAAG	TAAGAAGAAG	431336	PASS	0	none	5.2999999999999994e-5	0	0	5.2999999999999994e-5
chrX-154512254-TAATAATAATAATAAGAAGAAGAAG-TAAGAAGAATAATAATAATAAGAAGAAGAAG	chrX	154512254	TAATAATAATAATAAGAAGAAGAAG	TAAGAAGAATAATAATAATAAGAAGAAGAAG	431336	PASS	0	none	3.6999999999999985e-5	0	0	3.6999999999999985e-5
chrX-154512254-TAATAATAATAATAAGAAGAAGAAG-TAAGAATAATAATAATAAGAAGAAGAAG	chrX	154512254	TAATAATAATAATAAGAAGAAGAAG	TAAGAATAATAATAATAAGAAGAAGAAG	431336	PASS	0	none	3.150000000000005e-4	0	0	3.150000000000005e-4
chrX-154512257-TAATAATAATAAGAAG-*	chrX	154512257	TAATAATAATAAGAAG	*	1567637	PASS	0	none	4.940000000000003e-4	0	0	4.940000000000003e-4
chrX-154512257-TAATAATAATAAGAAG-CAATAATAATAAGAAG	chrX	154512257	TAATAATAATAAGAAG	CAATAATAATAAGAAG	1567637	PASS	0	none	9e-6	0	0	9e-6
chrX-154512257-TAATAATAATAAGAAG-GAATAATAATAAGAAG	chrX	154512257	TAATAATAATAAGAAG	GAATAATAATAAGAAG	1567637	PASS	0	none	0.16213800000000003	0	0	0.16213800000000003
chrX-154512257-TAATAATAATAAGAAG-T	chrX	154512257	TAATAATAATAAGAAG	T	1567637	PASS	0	none	0	0	0	1e-6
chrX-154512257-TAATAATAATAAGAAG-TAAG	chrX	154512257	TAATAATAATAAGAAG	TAAG	1567637	PASS	0	none	0.00154099999999999	0	0	0.00154099999999999
chrX-154512257-TAATAATAATAAGAAG-TAAGAAGAATAATAATAAGAAG	chrX	154512257	TAATAATAATAAGAAG	TAAGAAGAATAATAATAAGAAG	1567637	PASS	0	none	0	0	0	1e-6
chrX-154512257-TAATAATAATAAGAAG-TAAGAATAATAATAAGAAG	chrX	154512257	TAATAATAATAAGAAG	TAAGAATAATAATAAGAAG	1567637	PASS	0	none	1.6699999999999994e-4	0	0	1.6699999999999994e-4
chrX-154512260-TAATAATAAGAAG-*	chrX	154512260	TAATAATAAGAAG	*	3051583	PASS	0	none	0.002231	0	0	0.002231
chrX-154512260-TAATAATAAGAAG-CAATAATAAGAAG	chrX	154512260	TAATAATAAGAAG	CAATAATAAGAAG	3051583	PASS	0	none	0	0	0	1e-6
chrX-154512260-TAATAATAAGAAG-GAATAATAAGAAG	chrX	154512260	TAATAATAAGAAG	GAATAATAAGAAG	3051583	PASS	0	none	0.3234769999999995	0	0	0.3234769999999995
chrX-154512260-TAATAATAAGAAG-T	chrX	154512260	TAATAATAAGAAG	T	3051583	PASS	4.368e-5	nfe	2.2000000000000003e-5	0	0	4.368e-5
chrX-154512260-TAATAATAAGAAG-TAAG	chrX	154512260	TAATAATAAGAAG	TAAG	3051583	PASS	0	none	8.9e-5	0	0	8.9e-5
chrX-154512260-TAATAATAAGAAG-TAAGAATAATAAGAAG	chrX	154512260	TAATAATAAGAAG	TAAGAATAATAAGAAG	3051583	PASS	0	none	2.2899999999999996e-4	0	0	2.2899999999999996e-4
chrX-154512263-TAATAAGAAG-*	chrX	154512263	TAATAAGAAG	*	4218463	PASS	0	none	0.002381	0	0	0.002381
chrX-154512263-TAATAAGAAG-CAATAAGAAG	chrX	154512263	TAATAAGAAG	CAATAAGAAG	4218463	PASS	0	none	3.6999999999999985e-5	0	0	3.6999999999999985e-5
chrX-154512263-TAATAAGAAG-GAATAAGAAG	chrX	154512263	TAATAAGAAG	GAATAAGAAG	4218463	PASS	0	none	0.4662519999999995	0	0	0.4662519999999995
chrX-154512263-TAATAAGAAG-T	chrX	154512263	TAATAAGAAG	T	4218463	PASS	0	none	0	0	0	1e-6
chrX-154512263-TAATAAGAAG-TAAG	chrX	154512263	TAATAAGAAG	TAAG	4218463	PASS	0	none	1.6699999999999994e-4	0	0	1.6699999999999994e-4
chrX-154512263-TAATAAGAAG-TAAGAAGAATAAGAAG	chrX	154512263	TAATAAGAAG	TAAGAAGAATAAGAAG	4218463	PASS	0	none	0	0	0	1e-6
chrX-154512263-TAATAAGAAG-TAAGAATAAGAAG	chrX	154512263	TAATAAGAAG	TAAGAATAAGAAG	4218463	PASS	0	none	2.08e-4	0	0	2.08e-4
chrX-154512266-TAAGAAG-*	chrX	154512266	TAAGAAG	*	6373976	PASS	0	none	0.002656	0	0	0.002656
chrX-154512266-TAAGAAG-CAAGAAG	chrX	154512266	TAAGAAG	CAAGAAG	6373976	PASS	0	none	3.6999999999999985e-5	0	0	3.6999999999999985e-5
chrX-154512266-TAAGAAG-GAAGAAG	chrX	154512266	TAAGAAG	GAAGAAG	6373976	PASS	0	none	0.5164390000000005	0	0	0.5164390000000005
chrX-154512266-TAAGAAG-T	chrX	154512266	TAAGAAG	T	6373976	PASS	0.0046775	afr	2.93e-4	0	0	0.0046775
chrX-154512266-TAAGAAG-TAAG	chrX	154512266	TAAGAAG	TAAG	6373976	PASS	0	none	0.002481	0	0	0.002481
chrX-154512266-TAAGAAG-TAAGAAGAAG	chrX	154512266	TAAGAAG	TAAGAAGAAG	6373976	PASS	0	none	0.01192399999999999	0	0	0.01192399999999999
chrX-154512266-TAAGAAG-TAAGAAGAAGAAG	chrX	154512266	TAAGAAG	TAAGAAGAAGAAG	6373976	PASS	0	none	0.02289800000000001	0	0	0.02289800000000001
chrX-154512266-TAAGAAG-TAAGAAGAAGAAGAAG	chrX	154512266	TAAGAAG	TAAGAAGAAGAAGAAG	6373976	PASS	0	none	0.017739	0	0	0.017739
chrX-154512266-TAAGAAG-TAAGAAGAAGAAGAAGAAG	chrX	154512266	TAAGAAG	TAAGAAGAAGAAGAAGAAG	6373976	PASS	0	none	0.004987	0	0	0.004987
chrX-154512266-TAAGAAG-TAAGAAGAAGAAGAAGAAGAAG	chrX	154512266	TAAGAAG	TAAGAAGAAGAAGAAGAAGAAG	6373976	PASS	0	none	0.00161399999999999	0	0	0.00161399999999999
chrX-154512266-TAAGAAG-TAAGAAGAAGAAGAAGAAGAAGAAG	chrX	154512266	TAAGAAG	TAAGAAGAAGAAGAAGAAGAAGAAG	6373976	PASS	0	none	0.00161399999999999	0	0	0.00161399999999999
chrX-154512266-TAAGAAG-TAAGAAGAAGAAGAAGAAGAAGAAGAAG	chrX	154512266	TAAGAAG	TAAGAAGAAGAAGAAGAAGAAGAAGAAG	6373976	PASS	0	none	1.87e-4	0	0	1.87e-4
chrX-154512266-TAAGAAG-TAAGAAGAAGAAGAAGAAGAAGAAGAAGAAG	chrX	154512266	TAAGAAG	TAAGAAGAAGAAGAAGAAGAAGAAGAAGAAG	6373976	PASS	0	none	5.2999999999999994e-5	0	0	5.2999999999999994e-5
chrX-154512266-TAAGAAG-TAATAAGAAGAAG	chrX	154512266	TAAGAAG	TAATAAGAAGAAG	6373976	PASS	0	none	9e-6	0	0	9e-6
chrX-154512282-A-C	chrX	154512282	A	C	190	PASS	0	none	6.999999999999998e-5	0	2	6.999999999999998e-5
chrX-154512803-AG-A	chrX	154512803	AG	A	4107.97	PASS	3.0244e-4	nfe	3.6999999999999985e-5	1	134	3.0244e-4
chrX-154512807-G-A	chrX	154512807	G	A	3754	PASS	6.5481e-4	mid	1.0799999999999996e-4	1	134	6.5481e-4
chrX-154515807-A-C	chrX	154515807	A	C	2331	PASS	0.0012209	eas	0.00110699999999999	3	100	0.0012209
chrX-154515869-G-A	chrX	154515869	G	A	9850	PASS	7.1771e-4	amr	1.6699999999999994e-4	1	132	7.1771e-4
chrX-154515870-C-G	chrX	154515870	C	G	9918	PASS	7.2087e-4	amr	2.09e-4	1	108	7.2087e-4
chrX-154515870-C-T	chrX	154515870	C	T	9918	PASS	0	none	0	0	108	1e-6
chrX-154516175-TCCGCCCCGGGAGAGGACGCAAGGCCGCTGCGCAGGGTGGCCAGGCAGGCCCGGCAATGGCGGCTAAGGGCGGGGCCACAGCCCGCCGGCC-T	chrX	154516175	TCCGCCCCGGGAGAGGACGCAAGGCCGCTGCGCAGGGTGGCCAGGCAGGCCCGGCAATGGCGGCTAAGGGCGGGGCCACAGCCCGCCGGCC	T	317.97	PASS	0	none	2.720000000000003e-4	0	18	2.720000000000003e-4
chrX-154516178-G-*	chrX	154516178	G	*	44	PASS	0	none	2.720000000000003e-4	0	18	2.720000000000003e-4
chrX-154516178-G-A	chrX	154516178	G	A	44	PASS	0	none	9e-6	0	18	9e-6
chrX-154516178-G-T	chrX	154516178	G	T	44	PASS	0	none	0	0	18	1e-6
chrX-154516181-C-*	chrX	154516181	C	*	409	PASS	0	none	2.720000000000003e-4	0	18	2.720000000000003e-4
chrX-154516181-C-T	chrX	154516181	C	T	409	PASS	0	none	3.6999999999999985e-5	0	18	3.6999999999999985e-5
chrX-154516183-G-*	chrX	154516183	G	*	604601	PASS	0	none	2.720000000000003e-4	0	18	2.720000000000003e-4
chrX-154516183-G-C	chrX	154516183	G	C	604601	PASS	0.85219	nfe	0.23821300000000004	16	18	0.85219
chrX-154516189-G-*	chrX	154516189	G	*	55	PASS	0	none	2.93e-4	0	12	2.93e-4
chrX-154516189-G-A	chrX	154516189	G	A	55	PASS	6.9154e-4	nfe	9e-6	0	12	6.9154e-4
chrX-154516189-G-T	chrX	154516189	G	T	55	PASS	0	none	0	0	12	1e-6
chrX-154516193-G-*	chrX	154516193	G	*	60	VQSRTrancheSNP99.80to99.90	0	none	2.93e-4	0	10	2.93e-4
chrX-154516193-G-A	chrX	154516193	G	A	60	VQSRTrancheSNP99.80to99.90	0	none	9e-6	0	10	9e-6
chrX-154516195-A-*	chrX	154516195	A	*	74	VQSRTrancheSNP99.80to99.90	0	none	2.93e-4	0	8	2.93e-4
chrX-154516195-A-G	chrX	154516195	A	G	74	VQSRTrancheSNP99.80to99.90	0	none	9e-6	0	8	9e-6
chrX-154516197-G-*	chrX	154516197	G	*	130	VQSRTrancheSNP99.80to99.90	0	none	2.93e-4	0	8	2.93e-4
chrX-154516197-G-C	chrX	154516197	G	C	130	VQSRTrancheSNP99.80to99.90	0	none	9e-6	0	8	9e-6
chrX-154516197-G-T	chrX	154516197	G	T	130	VQSRTrancheSNP99.80to99.90	0	none	9e-6	0	8	9e-6
chrX-154516198-G-*	chrX	154516198	G	*	925	PASS	0	none	2.93e-4	0	8	2.93e-4
chrX-154516198-G-A	chrX	154516198	G	A	925	PASS	3.852e-4	nfe	2.08e-4	0	8	3.852e-4
chrX-154516201-G-*	chrX	154516201	G	*	62	PASS	0	none	2.93e-4	0	8	2.93e-4
chrX-154516201-G-T	chrX	154516201	G	T	62	PASS	0	none	0	0	8	1e-6
chrX-154516203-T-*	chrX	154516203	T	*	81	PASS	0	none	2.93e-4	0	8	2.93e-4
chrX-154516203-T-A	chrX	154516203	T	A	81	PASS	0	none	0	0	8	1e-6
chrX-154516203-T-C	chrX	154516203	T	C	81	PASS	0	none	9e-6	0	8	9e-6
chrX-154516203-T-G	chrX	154516203	T	G	81	PASS	0	none	9e-6	0	8	9e-6
chrX-154516212-T-*	chrX	154516212	T	*	31	PASS	0	none	2.93e-4	0	6	2.93e-4
chrX-154516212-T-G	chrX	154516212	T	G	31	PASS	0	none	5.2999999999999994e-5	0	6	5.2999999999999994e-5
chrX-154516227-G-*	chrX	154516227	G	*	62	PASS	0	none	2.93e-4	0	0	2.93e-4
chrX-154516227-G-C	chrX	154516227	G	C	62	PASS	0	none	0	0	0	1e-6
chrX-154516245-C-*	chrX	154516245	C	*	656	PASS	0	none	2.93e-4	0	0	2.93e-4
chrX-154516245-C-T	chrX	154516245	C	T	656	PASS	4.6137e-4	nfe	2.500000000000001e-4	0	0	4.6137e-4
chrX-154516259-G-*	chrX	154516259	G	*	59	PASS	0	none	2.93e-4	0	0	2.93e-4
chrX-154516259-G-A	chrX	154516259	G	A	59	PASS	0	none	2.2000000000000003e-5	0	0	2.2000000000000003e-5
chrX-154516261-C-*	chrX	154516261	C	*	99	PASS	0	none	2.93e-4	0	0	2.93e-4
chrX-154516261-C-T	chrX	154516261	C	T	99	PASS	0	none	3.6999999999999985e-5	0	0	3.6999999999999985e-5
chrX-154518703-TC-*	chrX	154518703	TC	*	6949.97	PASS	0	none	0.00100799999999999	0	0	0.00100799999999999
chrX-154518703-TC-T	chrX	154518703	TC	T	6949.97	PASS	0	none	0.004961	0	0	0.004961
chrX-154518704-C-*	chrX	154518704	C	*	2486	PASS	0	none	0.006192	0	0	0.006192
chrX-154518704-C-T	chrX	154518704	C	T	2486	PASS	0	none	0.002157	0	0	0.002157
chrX-154531643-C-T	chrX	154531643	C	T	3991101	PASS	0.83929	nfe	0.5952350000000005	2	4	0.83929
chrX-154531644-GTCCC-G	chrX	154531644	GTCCC	G	1040.97	VQSRTrancheINDEL96.00to97.00	0	none	0.00115299999999999	0	16	0.00115299999999999
chrX-154531646-C-*	chrX	154531646	C	*	359	PASS	0	none	0.00115299999999999	0	10	0.00115299999999999
chrX-154531646-C-A	chrX	154531646	C	A	359	PASS	0	none	3.6999999999999985e-5	0	10	3.6999999999999985e-5
chrX-154531646-C-G	chrX	154531646	C	G	359	PASS	0	none	1.87e-4	0	10	1.87e-4
chrX-154531646-C-T	chrX	154531646	C	T	359	PASS	0	none	0	0	10	1e-6
chrX-154531649-T-A	chrX	154531649	T	A	14377	VQSRTrancheINDEL99.50to99.90	0.0022458	eas	0.01252699999999999	0	8	0.01252699999999999
chrX-154531649-T-C	chrX	154531649	T	C	14377	VQSRTrancheINDEL99.50to99.90	9.574e-5	nfe	6.080000000000004e-4	0	8	6.080000000000004e-4
chrX-154531649-T-TCCCA	chrX	154531649	T	TCCCA	14377	VQSRTrancheINDEL99.50to99.90	0	none	3.6999999999999985e-5	0	8	3.6999999999999985e-5
chrX-154531650-CCCT-ACCT	chrX	154531650	CCCT	ACCT	3267	VQSRTrancheINDEL99.50to99.90	0	none	0.002807	0	12	0.002807
chrX-154531650-CCCT-C	chrX	154531650	CCCT	C	3267	VQSRTrancheINDEL99.50to99.90	0	none	0	0	12	1e-6
chrX-154531650-CCCT-GCCT	chrX	154531650	CCCT	GCCT	3267	VQSRTrancheINDEL99.50to99.90	0	none	0	0	12	1e-6
chrX-154531650-CCCT-TCCT	chrX	154531650	CCCT	TCCT	3267	VQSRTrancheINDEL99.50to99.90	0	none	9e-6	0	12	9e-6
chrX-154531653-T-*	chrX	154531653	T	*	24791	VQSRTrancheSNP99.90to99.95	0	none	0	0	6	1e-6
chrX-154531653-T-A	chrX	154531653	T	A	24791	VQSRTrancheSNP99.90to99.95	0.0062692	eas	0.018609	0	6	0.018609
chrX-154531653-T-C	chrX	154531653	T	C	24791	VQSRTrancheSNP99.90to99.95	5.41e-6	nfe	6.550000000000003e-4	0	6	6.550000000000003e-4
chrX-154531653-T-G	chrX	154531653	T	G	24791	VQSRTrancheSNP99.90to99.95	0	none	9e-6	0	6	9e-6
chrX-154531661-T-*	chrX	154531661	T	*	21572	VQSRTrancheSNP99.90to99.95	0	none	3.6999999999999985e-5	0	10	3.6999999999999985e-5
chrX-154531661-T-A	chrX	154531661	T	A	21572	VQSRTrancheSNP99.90to99.95	0.015253	eas	0.017638	1	10	0.017638
chrX-154531661-T-C	chrX	154531661	T	C	21572	VQSRTrancheSNP99.90to99.95	0	none	3.6999999999999985e-5	0	10	3.6999999999999985e-5
chrX-154531668-ACT-A	chrX	154531668	ACT	A	2227	VQSRTrancheINDEL99.50to99.90	0	none	0	0	18	1e-6
chrX-154531668-ACT-CCT	chrX	154531668	ACT	CCT	2227	VQSRTrancheINDEL99.50to99.90	0	none	0.002983	0	18	0.002983
chrX-154531670-T-*	chrX	154531670	T	*	9667	VQSRTrancheSNP99.90to99.95	0	none	0	0	8	1e-6
chrX-154531670-T-A	chrX	154531670	T	A	9667	VQSRTrancheSNP99.90to99.95	0.0061417	eas	0.00831099999999999	0	8	0.00831099999999999
chrX-154531670-T-C	chrX	154531670	T	C	9667	VQSRTrancheSNP99.90to99.95	6.127e-5	nfe	0.00132199999999999	0	8	0.00132199999999999
chrX-154531670-T-G	chrX	154531670	T	G	9667	VQSRTrancheSNP99.90to99.95	0	none	0	0	8	1e-6
chrX-154531672-A-*	chrX	154531672	A	*	344	PASS	0	none	0	0	32	1e-6
chrX-154531672-A-C	chrX	154531672	A	C	344	PASS	9.02e-6	nfe	4.940000000000003e-4	0	32	4.940000000000003e-4
chrX-154531672-A-G	chrX	154531672	A	G	344	PASS	0	none	0	0	32	1e-6
chrX-154531675-A-C	chrX	154531675	A	C	649	PASS	1.73e-5	nfe	4.0400000000000006e-4	0	16	4.0400000000000006e-4
chrX-154531675-A-G	chrX	154531675	A	G	649	PASS	4.37e-6	nfe	1.0699999999999996e-4	0	16	1.0699999999999996e-4
chrX-154531675-A-T	chrX	154531675	A	T	649	PASS	0	none	5.2999999999999994e-5	0	16	5.2999999999999994e-5
chrX-154531679-A-ATGCCGGGGGTCTAATTTTGTTGTG	chrX	154531679	A	ATGCCGGGGGTCTAATTTTGTTGTG	170	PASS	0	none	0	0	26	1e-6
chrX-154531679-A-G	chrX	154531679	A	G	170	PASS	0	none	9e-6	0	26	9e-6
chrX-154531679-A-T	chrX	154531679	A	T	170	PASS	0	none	6.999999999999998e-5	0	26	6.999999999999998e-5
chrX-154531692-A-C	chrX	154531692	A	C	291	PASS	3.66e-6	nfe	3.590000000000004e-4	0	18	3.590000000000004e-4
chrX-154531719-G-A	chrX	154531719	G	A	2120	PASS	2.28e-4	afr	2.2000000000000003e-5	1	98	2.28e-4
chrX-154532142-G-*	chrX	154532142	G	*	2874	PASS	0	none	9e-6	0	92	9e-6
chrX-154532142-G-A	chrX	154532142	G	A	2874	PASS	1.06e-6	nfe	9e-6	0	92	9e-6
chrX-154532142-G-C	chrX	154532142	G	C	2874	PASS	4.58e-6	nfe	8.440000000000002e-4	1	92	8.440000000000002e-4
chrX-154532147-T-A	chrX	154532147	T	A	8829	PASS	6.0104e-4	eas	0.002983	1	16	0.002983
chrX-154532152-G-C	chrX	154532152	G	C	1958	PASS	1.589e-5	afr	7.970000000000003e-4	0	84	7.970000000000003e-4
chrX-154532214-G-A	chrX	154532214	G	A	409664	PASS	0.08381	afr	0.00896399999999999	1	134	0.08381
chrX-154532293-G-A	chrX	154532293	G	A	67992579	PASS	0.8796	eas	0.7222050000000003	115	134	0.8796
chrX-154532439-A-G	chrX	154532439	A	G	95908288	PASS	0.92347	eas	0.8162960000000005	122	134	0.92347
chrX-154535594-G-T	chrX	154535594	G	T	3819	PASS	4.3931e-4	nfe	3.6999999999999985e-5	1	134	4.3931e-4
chrX-154535817-C-CG	chrX	154535817	C	CG	143301	PASS	0	none	0	0	134	1e-6
chrX-154535817-C-T	chrX	154535817	C	T	143301	PASS	0.0077881	nfe	0.004084	2	134	0.0077881
chrX-154545801-C-T	chrX	154545801	C	T	310592	PASS	0.043843	nfe	0.028385	2	60	0.043843
chrX-154545816-C-T	chrX	154545816	C	T	73147	PASS	0.007902	mid	0.005662	2	60	0.007902
chrX-154545836-CAAAAAAAAAA-AAAAAAAAAAA	chrX	154545836	CAAAAAAAAAA	AAAAAAAAAAA	1305811	ExcessHet	0	none	2.2000000000000003e-5	0	46	2.2000000000000003e-5
chrX-154545836-CAAAAAAAAAA-C	chrX	154545836	CAAAAAAAAAA	C	1305811	ExcessHet	0	none	0	0	46	1e-6
chrX-154545836-CAAAAAAAAAA-CAAA	chrX	154545836	CAAAAAAAAAA	CAAA	1305811	ExcessHet	0	none	1.0799999999999996e-4	0	46	1.0799999999999996e-4
chrX-154545836-CAAAAAAAAAA-CAAAA	chrX	154545836	CAAAAAAAAAA	CAAAA	1305811	ExcessHet	0	none	9.140000000000004e-4	0	46	9.140000000000004e-4
chrX-154545836-CAAAAAAAAAA-CAAAAA	chrX	154545836	CAAAAAAAAAA	CAAAAA	1305811	ExcessHet	0	none	0.004686	0	46	0.004686
chrX-154545836-CAAAAAAAAAA-CAAAAAA	chrX	154545836	CAAAAAAAAAA	CAAAAAA	1305811	ExcessHet	0	none	0.01713000000000001	2	46	0.01713000000000001
chrX-154545836-CAAAAAAAAAA-CAAAAAAA	chrX	154545836	CAAAAAAAAAA	CAAAAAAA	1305811	ExcessHet	0	none	0.041432	1	46	0.041432
chrX-154545836-CAAAAAAAAAA-CAAAAAAAA	chrX	154545836	CAAAAAAAAAA	CAAAAAAAA	1305811	ExcessHet	0	none	0.10882600000000002	6	46	0.10882600000000002
chrX-154545836-CAAAAAAAAAA-CAAAAAAAAA	chrX	154545836	CAAAAAAAAAA	CAAAAAAAAA	1305811	ExcessHet	0	none	0.16535	9	46	0.16535
chrX-154545836-CAAAAAAAAAA-CAAAAAAAAAAA	chrX	154545836	CAAAAAAAAAA	CAAAAAAAAAAA	1305811	ExcessHet	0	none	0.08868300000000001	7	46	0.08868300000000001
chrX-154545836-CAAAAAAAAAA-CAAAAAAAAAAAA	chrX	154545836	CAAAAAAAAAA	CAAAAAAAAAAAA	1305811	ExcessHet	0	none	0.01217399999999999	0	46	0.01217399999999999
chrX-154545836-CAAAAAAAAAA-CAAAAAAAAAAAAA	chrX	154545836	CAAAAAAAAAA	CAAAAAAAAAAAAA	1305811	ExcessHet	0	none	0.00206	0	46	0.00206
chrX-154545836-CAAAAAAAAAA-CAAAAAAAAAAAAAA	chrX	154545836	CAAAAAAAAAA	CAAAAAAAAAAAAAA	1305811	ExcessHet	0	none	3.3700000000000044e-4	0	46	3.3700000000000044e-4
chrX-154545836-CAAAAAAAAAA-CAAAAAAAAAAAAAAA	chrX	154545836	CAAAAAAAAAA	CAAAAAAAAAAAAAAA	1305811	ExcessHet	0	none	9e-6	0	46	9e-6
chrX-154545836-CAAAAAAAAAA-CAAAAAAAAAAAAAAAA	chrX	154545836	CAAAAAAAAAA	CAAAAAAAAAAAAAAAA	1305811	ExcessHet	0	none	0	0	46	1e-6
chrX-154545836-CAAAAAAAAAA-CAAAAAAAAAAAAAAAAA	chrX	154545836	CAAAAAAAAAA	CAAAAAAAAAAAAAAAAA	1305811	ExcessHet	0	none	0	0	46	1e-6
chrX-154545857-GT-*	chrX	154545857	GT	*	1827	VQSRTrancheINDEL96.00to97.00	0	none	1.0799999999999996e-4	0	76	1.0799999999999996e-4
chrX-154545857-GT-AT	chrX	154545857	GT	AT	1827	VQSRTrancheINDEL96.00to97.00	0	none	0.00103399999999999	0	76	0.00103399999999999
chrX-154545857-GT-CT	chrX	154545857	GT	CT	1827	VQSRTrancheINDEL96.00to97.00	0	none	0	0	76	1e-6
chrX-154545857-GT-G	chrX	154545857	GT	G	1827	VQSRTrancheINDEL96.00to97.00	0	none	0	0	76	1e-6
chrX-154545857-GT-TT	chrX	154545857	GT	TT	1827	VQSRTrancheINDEL96.00to97.00	0	none	5.4e-4	1	76	5.4e-4
chrX-154546724-C-A	chrX	154546724	C	A	187	PASS	0	none	0	0	98	1e-6
chrX-154546724-C-T	chrX	154546724	C	T	187	PASS	1.02e-5	nfe	0	1	98	1.02e-5
chrX-154546846-CG-AG	chrX	154546846	CG	AG	195	VQSRTrancheINDEL95.00to96.00	0	none	9e-6	0	106	9e-6
chrX-154546846-CG-C	chrX	154546846	CG	C	195	VQSRTrancheINDEL95.00to96.00	1.16e-6	nfe	2.2000000000000003e-5	1	106	2.2000000000000003e-5
chrX-154546846-CG-CGG	chrX	154546846	CG	CGG	195	VQSRTrancheINDEL95.00to96.00	0	none	9e-6	0	106	9e-6
chrX-154556021-G-A	chrX	154556021	G	A	514411	VQSRTrancheSNP99.80to99.90	0.031645	nfe	0.02486200000000001	6	134	0.031645
chrX-154556090-A-G	chrX	154556090	A	G	7282	VQSRTrancheSNP99.80to99.90	1.2152e-4	nfe	1.88e-4	1	134	1.88e-4
chrX-154556117-G-A	chrX	154556117	G	A	4156	VQSRTrancheSNP99.80to99.90	2.8248e-4	nfe	1.27e-4	1	134	2.8248e-4
chrX-154556314-G-A	chrX	154556314	G	A	198307	VQSRTrancheSNP99.80to99.90	0.0094351	nfe	0.00961499999999999	1	134	0.00961499999999999
chrX-154558744-A-C	chrX	154558744	A	C	410896	PASS	0.064809	mid	0.02647300000000001	1	52	0.064809
chrX-154558768-G-A	chrX	154558768	G	A	1334905	VQSRTrancheSNP99.80to99.90	0	none	5.2999999999999994e-5	0	14	5.2999999999999994e-5
chrX-154558768-G-C	chrX	154558768	G	C	1334905	VQSRTrancheSNP99.80to99.90	0.224	nfe	0.4483949999999993	0	14	0.4483949999999993
chrX-154558768-G-T	chrX	154558768	G	T	1334905	VQSRTrancheSNP99.80to99.90	0	none	0	0	14	1e-6
chrX-154560322-A-C	chrX	154560322	A	C	504	VQSRTrancheSNP99.80to99.90	0	none	1.6699999999999994e-4	0	30	1.6699999999999994e-4
chrX-154560322-A-G	chrX	154560322	A	G	504	VQSRTrancheSNP99.80to99.90	5.36e-6	nfe	3.3700000000000044e-4	0	30	3.3700000000000044e-4
chrX-154560322-A-T	chrX	154560322	A	T	504	VQSRTrancheSNP99.80to99.90	0	none	0	0	30	1e-6
chrX-154560323-C-A	chrX	154560323	C	A	13591	PASS	0.0018456	nfe	0.00103299999999999	0	28	0.0018456
chrX-154560323-C-G	chrX	154560323	C	G	13591	PASS	2.539e-5	eas	2.720000000000003e-4	0	28	2.720000000000003e-4
chrX-154562753-C-G	chrX	154562753	C	G	18275	PASS	0.0059341	nfe	0.002785	2	54	0.0059341
chrX-154581786-GA-G	chrX	154581786	GA	G	1165.97	PASS	0	none	2.720000000000003e-4	0	20	2.720000000000003e-4
chrX-154581786-GA-GAA	chrX	154581786	GA	GAA	1165.97	PASS	0	none	1.6699999999999994e-4	0	20	1.6699999999999994e-4
chrX-154622630-AT-A	chrX	154622630	AT	A	785.97	PASS	5.2098e-4	nfe	3.6999999999999985e-5	0	16	5.2098e-4
chrX-154622630-AT-ATT	chrX	154622630	AT	ATT	785.97	PASS	0	none	2.720000000000003e-4	0	16	2.720000000000003e-4
chrX-154645694-T-G	chrX	154645694	T	G	425855	PASS	0.08837	mid	0.030339	4	116	0.08837
chrX-154645724-A-C	chrX	154645724	A	C	32	PASS	0	none	3.6999999999999985e-5	0	60	3.6999999999999985e-5
chrX-154645754-C-*	chrX	154645754	C	*	31590	PASS	0	none	3.6999999999999985e-5	0	10	3.6999999999999985e-5
chrX-154645754-C-A	chrX	154645754	C	A	31590	PASS	0	none	5.2999999999999994e-5	0	10	5.2999999999999994e-5
chrX-154645754-C-G	chrX	154645754	C	G	31590	PASS	1.0571e-4	afr	0.02142800000000001	0	10	0.02142800000000001
chrX-154645754-C-T	chrX	154645754	C	T	31590	PASS	0	none	7.480000000000004e-4	0	10	7.480000000000004e-4
chrX-154645786-A-C	chrX	154645786	A	C	1298	PASS	2.9409e-4	eas	0.002857	0	12	0.002857
chrX-154645806-C-A	chrX	154645806	C	A	1160	PASS	5.2625e-4	nfe	0.00127399999999999	0	22	0.00127399999999999
chrX-154645807-A-T	chrX	154645807	A	T	607	PASS	3.8456e-4	eas	9.140000000000004e-4	0	20	9.140000000000004e-4
chrX-154645814-A-G	chrX	154645814	A	G	1902	PASS	0	none	0	0	16	1e-6
chrX-154645814-A-T	chrX	154645814	A	T	1902	PASS	9.6916e-4	eas	0.002158	0	16	0.002158
chrX-154645816-T-G	chrX	154645816	T	G	1457	PASS	6.6186e-4	eas	0.00181199999999999	0	20	0.00181199999999999
chrX-154645824-T-A	chrX	154645824	T	A	1203	PASS	1.8492e-4	nfe	0.00124999999999999	1	30	0.00124999999999999
chrX-154645824-T-C	chrX	154645824	T	C	1203	PASS	7.1e-6	nfe	1.87e-4	0	30	1.87e-4
chrX-154645824-T-G	chrX	154645824	T	G	1203	PASS	0	none	9e-6	0	30	9e-6
chrX-154645828-A-C	chrX	154645828	A	C	1018	PASS	2.0653e-4	nfe	0.00112899999999999	1	42	0.00112899999999999
chrX-154646048-A-C	chrX	154646048	A	C	157	PASS	4.46e-6	nfe	8.9e-5	0	8	8.9e-5
chrX-154648380-A-G	chrX	154648380	A	G	228634	PASS	9.919e-5	nfe	0.13527000000000003	0	16	0.13527000000000003
chrX-154648383-A-C	chrX	154648383	A	C	129	VQSRTrancheSNP99.80to99.90	0	none	3.6999999999999985e-5	0	16	3.6999999999999985e-5
chrX-154648417-C-T	chrX	154648417	C	T	27950	PASS	0.0092315	sas	0.01119899999999999	0	16	0.01119899999999999
chrX-154651833-C-A	chrX	154651833	C	A	335	VQSRTrancheSNP99.80to99.90	3.12e-6	nfe	2.5100000000000014e-4	0	46	2.5100000000000014e-4
chrX-154651833-C-G	chrX	154651833	C	G	335	VQSRTrancheSNP99.80to99.90	4.812e-5	afr	3.3700000000000044e-4	1	46	3.3700000000000044e-4
chrX-154651839-C-A	chrX	154651839	C	A	778	VQSRTrancheSNP99.80to99.90	1.1539e-4	afr	8.190000000000003e-4	0	36	8.190000000000003e-4
chrX-154651839-C-G	chrX	154651839	C	G	778	VQSRTrancheSNP99.80to99.90	0	none	9e-6	0	36	9e-6
chrX-154651856-G-T	chrX	154651856	G	T	1144	VQSRTrancheSNP99.80to99.90	2.7992e-4	afr	0.00103299999999999	1	46	0.00103299999999999
chrX-154651907-A-G	chrX	154651907	A	G	4674350	PASS	0.73758	eas	0.5100370000000006	66	114	0.73758
chrX-154651907-A-T	chrX	154651907	A	T	4674350	PASS	0	none	0	0	114	1e-6
chrX-154652556-C-A	chrX	154652556	C	A	23685304	PASS	0.76392	eas	0.5654320000000002	86	134	0.76392
chrX-154653251-C-G	chrX	154653251	C	G	35201353	PASS	0.76376	eas	0.5695190000000002	86	134	0.76376
chrX-154653257-G-A	chrX	154653257	G	A	1424485	PASS	0.14076	amr	0.01838400000000001	3	134	0.14076
chrX-154653278-C-*	chrX	154653278	C	*	75576	PASS	0	none	0	0	134	1e-6
chrX-154653278-C-T	chrX	154653278	C	T	75576	PASS	0.026742	afr	0.00169399999999999	1	134	0.026742
chrX-154653369-C-T	chrX	154653369	C	T	325083	PASS	0.0077763	nfe	0.004697	2	134	0.0077763
chrX-154653499-C-T	chrX	154653499	C	T	20058809	VQSRTrancheSNP99.90to99.95	0.74607	eas	0.547326	85	132	0.74607
chrX-154678100-CAAAAAAA-AAAAAAAA	chrX	154678100	CAAAAAAA	AAAAAAAA	1678387	ExcessHet	0	none	3.6999999999999985e-5	0	132	3.6999999999999985e-5
chrX-154678100-CAAAAAAA-C	chrX	154678100	CAAAAAAA	C	1678387	ExcessHet	3.891e-4	sas	7.099999999999998e-5	0	132	3.891e-4
chrX-154678100-CAAAAAAA-CA	chrX	154678100	CAAAAAAA	CA	1678387	ExcessHet	0	none	9e-6	0	132	9e-6
chrX-154678100-CAAAAAAA-CAA	chrX	154678100	CAAAAAAA	CAA	1678387	ExcessHet	0	none	3.820000000000003e-4	0	132	3.820000000000003e-4
chrX-154678100-CAAAAAAA-CAAA	chrX	154678100	CAAAAAAA	CAAA	1678387	ExcessHet	0	none	0.005159	0	132	0.005159
chrX-154678100-CAAAAAAA-CAAAA	chrX	154678100	CAAAAAAA	CAAAA	1678387	ExcessHet	0	none	0.01440699999999999	4	132	0.01440699999999999
chrX-154678100-CAAAAAAA-CAAAAA	chrX	154678100	CAAAAAAA	CAAAAA	1678387	ExcessHet	0	none	0.056158	6	132	0.056158
chrX-154678100-CAAAAAAA-CAAAAAA	chrX	154678100	CAAAAAAA	CAAAAAA	1678387	ExcessHet	0	none	0.225519	44	132	0.225519
chrX-154678100-CAAAAAAA-CAAAAAAAA	chrX	154678100	CAAAAAAA	CAAAAAAAA	1678387	ExcessHet	0	none	0.09347900000000002	12	132	0.09347900000000002
chrX-154678100-CAAAAAAA-CAAAAAAAAA	chrX	154678100	CAAAAAAA	CAAAAAAAAA	1678387	ExcessHet	0	none	0.007094	0	132	0.007094
chrX-154678100-CAAAAAAA-CAAAAAAAAAA	chrX	154678100	CAAAAAAA	CAAAAAAAAAA	1678387	ExcessHet	0	none	5.41e-4	0	132	5.41e-4
chrX-154678100-CAAAAAAA-CAAAAAAAAAAA	chrX	154678100	CAAAAAAA	CAAAAAAAAAAA	1678387	ExcessHet	0	none	9e-6	0	132	9e-6
chrX-154697348-T-C	chrX	154697348	T	C	380	PASS	1.766e-5	nfe	0	1	134	1.766e-5
chrX-154712586-G-A	chrX	154712586	G	A	1167145	PASS	0.06422	nfe	0.04294400000000001	6	134	0.06422
chrX-154762597-C-G	chrX	154762597	C	G	844	PASS	3.734e-5	nfe	6.999999999999998e-5	0	36	6.999999999999998e-5
chrX-154762824-C-G	chrX	154762824	C	G	42716	PASS	0.0046961	nfe	0.002015	1	124	0.0046961
chrX-154766194-ATTT-A	chrX	154766194	ATTT	A	594792.97	ExcessHet	0	none	0	0	94	1e-6
chrX-154766194-ATTT-AT	chrX	154766194	ATTT	AT	594792.97	ExcessHet	0	none	5.41e-4	0	94	5.41e-4
chrX-154766194-ATTT-ATT	chrX	154766194	ATTT	ATT	594792.97	ExcessHet	0	none	0.170463	18	94	0.170463
chrX-154766194-ATTT-ATTTT	chrX	154766194	ATTT	ATTTT	594792.97	ExcessHet	0	none	0.104782	12	94	0.104782
chrX-154766194-ATTT-ATTTTT	chrX	154766194	ATTT	ATTTTT	594792.97	ExcessHet	0	none	2.2000000000000003e-5	0	94	2.2000000000000003e-5
chrX-154766194-ATTT-ATTTTTTT	chrX	154766194	ATTT	ATTTTTTT	594792.97	ExcessHet	0	none	0	0	94	1e-6
chrX-154766321-G-T	chrX	154766321	G	T	52536572	PASS	0.99819	nfe	0.9884800000000002	133	134	0.99819
chrX-154766495-GAAAA-AAAAA	chrX	154766495	GAAAA	AAAAA	347520	ExcessHet	0	none	0.003293	0	100	0.003293
chrX-154766495-GAAAA-G	chrX	154766495	GAAAA	G	347520	ExcessHet	7.373e-5	eas	0	0	100	7.373e-5
chrX-154766495-GAAAA-GAA	chrX	154766495	GAAAA	GAA	347520	ExcessHet	0	none	2.2999999999999995e-4	0	100	2.2999999999999995e-4
chrX-154766495-GAAAA-GAAA	chrX	154766495	GAAAA	GAAA	347520	ExcessHet	0	none	0.155208	16	100	0.155208
chrX-154766495-GAAAA-GAAAAA	chrX	154766495	GAAAA	GAAAAA	347520	ExcessHet	0	none	0.06792400000000001	7	100	0.06792400000000001
chrX-154766495-GAAAA-GAAAAAA	chrX	154766495	GAAAA	GAAAAAA	347520	ExcessHet	0	none	4.950000000000003e-4	0	100	4.950000000000003e-4
chrX-154766495-GAAAA-GAAAAAAA	chrX	154766495	GAAAA	GAAAAAAA	347520	ExcessHet	0	none	9e-6	0	100	9e-6
chrX-154768064-A-T	chrX	154768064	A	T	390140	PASS	0.043703	sas	0.025898	2	62	0.043703
chrX-154768139-C-T	chrX	154768139	C	T	1528923	PASS	0.12036	sas	0.068234	9	108	0.12036
chrX-154769020-GA-*	chrX	154769020	GA	*	14254	VQSRTrancheINDEL99.90to99.95	0	none	7.480000000000004e-4	0	12	7.480000000000004e-4
chrX-154769020-GA-AA	chrX	154769020	GA	AA	14254	VQSRTrancheINDEL99.90to99.95	0	none	0.003943	0	12	0.003943
chrX-154769020-GA-G	chrX	154769020	GA	G	14254	VQSRTrancheINDEL99.90to99.95	0	none	0	0	12	1e-6
chrX-154769020-GA-TA	chrX	154769020	GA	TA	14254	VQSRTrancheINDEL99.90to99.95	0	none	0.00190999999999999	1	12	0.00190999999999999
chrX-154769031-G-*	chrX	154769031	G	*	221	VQSRTrancheSNP99.80to99.90	0	none	0	0	70	1e-6
chrX-154769031-G-A	chrX	154769031	G	A	221	VQSRTrancheSNP99.80to99.90	0	none	2.2000000000000003e-5	0	70	2.2000000000000003e-5
chrX-154769031-G-T	chrX	154769031	G	T	221	VQSRTrancheSNP99.80to99.90	4.65e-6	nfe	2.2000000000000003e-5	0	70	2.2000000000000003e-5
chrX-154769036-A-C	chrX	154769036	A	C	305	PASS	4.385e-5	afr	2.500000000000001e-4	0	36	2.500000000000001e-4
chrX-154769058-T-A	chrX	154769058	T	A	5657	PASS	5.064e-5	nfe	3.150000000000005e-4	0	20	3.150000000000005e-4
chrX-154769058-T-C	chrX	154769058	T	C	5657	PASS	1.996e-4	nfe	2.2899999999999996e-4	0	20	2.2899999999999996e-4
chrX-154769061-T-G	chrX	154769061	T	G	879	PASS	5.1417e-4	eas	4.950000000000003e-4	0	102	5.1417e-4
chrX-154773284-CTTTTTTTTTTTT-*	chrX	154773284	CTTTTTTTTTTTT	*	905659	ExcessHet	0	none	7.020000000000006e-4	0	72	7.020000000000006e-4
chrX-154773284-CTTTTTTTTTTTT-ATTTTTTTTTTTT	chrX	154773284	CTTTTTTTTTTTT	ATTTTTTTTTTTT	905659	ExcessHet	0	none	4.04e-4	0	72	4.04e-4
chrX-154773284-CTTTTTTTTTTTT-C	chrX	154773284	CTTTTTTTTTTTT	C	905659	ExcessHet	9.59e-6	nfe	9e-6	0	72	9.59e-6
chrX-154773284-CTTTTTTTTTTTT-CT	chrX	154773284	CTTTTTTTTTTTT	CT	905659	ExcessHet	0	none	9e-6	0	72	9e-6
chrX-154773284-CTTTTTTTTTTTT-CTT	chrX	154773284	CTTTTTTTTTTTT	CTT	905659	ExcessHet	0	none	9e-6	0	72	9e-6
chrX-154773284-CTTTTTTTTTTTT-CTTT	chrX	154773284	CTTTTTTTTTTTT	CTTT	905659	ExcessHet	0	none	0	0	72	1e-6
chrX-154773284-CTTTTTTTTTTTT-CTTTT	chrX	154773284	CTTTTTTTTTTTT	CTTTT	905659	ExcessHet	0	none	0	0	72	1e-6
chrX-154773284-CTTTTTTTTTTTT-CTTTTT	chrX	154773284	CTTTTTTTTTTTT	CTTTTT	905659	ExcessHet	0	none	2.2000000000000003e-5	0	72	2.2000000000000003e-5
chrX-154773284-CTTTTTTTTTTTT-CTTTTTT	chrX	154773284	CTTTTTTTTTTTT	CTTTTTT	905659	ExcessHet	0	none	7.099999999999998e-5	0	72	7.099999999999998e-5
chrX-154773284-CTTTTTTTTTTTT-CTTTTTTT	chrX	154773284	CTTTTTTTTTTTT	CTTTTTTT	905659	ExcessHet	0	none	2.2899999999999996e-4	0	72	2.2899999999999996e-4
chrX-154773284-CTTTTTTTTTTTT-CTTTTTTTT	chrX	154773284	CTTTTTTTTTTTT	CTTTTTTTT	905659	ExcessHet	0	none	6.330000000000003e-4	1	72	6.330000000000003e-4
chrX-154773284-CTTTTTTTTTTTT-CTTTTTTTTT	chrX	154773284	CTTTTTTTTTTTT	CTTTTTTTTT	905659	ExcessHet	0	none	0.00551	0	72	0.00551
chrX-154773284-CTTTTTTTTTTTT-CTTTTTTTTTT	chrX	154773284	CTTTTTTTTTTTT	CTTTTTTTTTT	905659	ExcessHet	0	none	0.043593	6	72	0.043593
chrX-154773284-CTTTTTTTTTTTT-CTTTTTTTTTTT	chrX	154773284	CTTTTTTTTTTTT	CTTTTTTTTTTT	905659	ExcessHet	0	none	0.19837700000000005	20	72	0.19837700000000005
chrX-154773284-CTTTTTTTTTTTT-CTTTTTTTTTTTTT	chrX	154773284	CTTTTTTTTTTTT	CTTTTTTTTTTTTT	905659	ExcessHet	0	none	0.106844	9	72	0.106844
chrX-154773284-CTTTTTTTTTTTT-CTTTTTTTTTTTTTT	chrX	154773284	CTTTTTTTTTTTT	CTTTTTTTTTTTTTT	905659	ExcessHet	0	none	0.01461999999999999	0	72	0.01461999999999999
chrX-154773284-CTTTTTTTTTTTT-CTTTTTTTTTTTTTTT	chrX	154773284	CTTTTTTTTTTTT	CTTTTTTTTTTTTTTT	905659	ExcessHet	0	none	0.00181399999999999	0	72	0.00181399999999999
chrX-154773284-CTTTTTTTTTTTT-CTTTTTTTTTTTTTTTT	chrX	154773284	CTTTTTTTTTTTT	CTTTTTTTTTTTTTTTT	905659	ExcessHet	0	none	1.6699999999999994e-4	0	72	1.6699999999999994e-4
chrX-154773284-CTTTTTTTTTTTT-CTTTTTTTTTTTTTTTTT	chrX	154773284	CTTTTTTTTTTTT	CTTTTTTTTTTTTTTTTT	905659	ExcessHet	0	none	8.9e-5	0	72	8.9e-5
chrX-154773284-CTTTTTTTTTTTT-CTTTTTTTTTTTTTTTTTT	chrX	154773284	CTTTTTTTTTTTT	CTTTTTTTTTTTTTTTTTT	905659	ExcessHet	0	none	3.6999999999999985e-5	0	72	3.6999999999999985e-5
chrX-154773284-CTTTTTTTTTTTT-CTTTTTTTTTTTTTTTTTTTTTCAATTTTTGTTTTTTTTTTTTTTTT	chrX	154773284	CTTTTTTTTTTTT	CTTTTTTTTTTTTTTTTTTTTTCAATTTTTGTTTTTTTTTTTTTTTT	905659	ExcessHet	0	none	0	0	72	1e-6
chrX-154773284-CTTTTTTTTTTTT-CTTTTTTTTTTTTTTTTTTTTTTTATTTTTTTTTTTTTTT	chrX	154773284	CTTTTTTTTTTTT	CTTTTTTTTTTTTTTTTTTTTTTTATTTTTTTTTTTTTTT	905659	ExcessHet	0	none	0	0	72	1e-6
chrX-154773284-CTTTTTTTTTTTT-CTTTTTTTTTTTTTTTTTTTTTTTTT	chrX	154773284	CTTTTTTTTTTTT	CTTTTTTTTTTTTTTTTTTTTTTTTT	905659	ExcessHet	0	none	0	0	72	1e-6
chrX-154773284-CTTTTTTTTTTTT-CTTTTTTTTTTTTTTTTTTTTTTTTTTGTTTTTTTTTTTTTTTT	chrX	154773284	CTTTTTTTTTTTT	CTTTTTTTTTTTTTTTTTTTTTTTTTTGTTTTTTTTTTTTTTTT	905659	ExcessHet	0	none	0	0	72	1e-6
chrX-154773284-CTTTTTTTTTTTT-CTTTTTTTTTTTTTTTTTTTTTTTTTTTTT	chrX	154773284	CTTTTTTTTTTTT	CTTTTTTTTTTTTTTTTTTTTTTTTTTTTT	905659	ExcessHet	0	none	0	0	72	1e-6
chrX-154773284-CTTTTTTTTTTTT-CTTTTTTTTTTTTTTTTTTTTTTTTTTTTTT	chrX	154773284	CTTTTTTTTTTTT	CTTTTTTTTTTTTTTTTTTTTTTTTTTTTTT	905659	ExcessHet	0	none	0	0	72	1e-6
chrX-154773284-CTTTTTTTTTTTT-CTTTTTTTTTTTTTTTTTTTTTTTTTTTTTTT	chrX	154773284	CTTTTTTTTTTTT	CTTTTTTTTTTTTTTTTTTTTTTTTTTTTTTT	905659	ExcessHet	0	none	9e-6	0	72	9e-6
chrX-154773284-CTTTTTTTTTTTT-CTTTTTTTTTTTTTTTTTTTTTTTTTTTTTTTT	chrX	154773284	CTTTTTTTTTTTT	CTTTTTTTTTTTTTTTTTTTTTTTTTTTTTTTT	905659	ExcessHet	0	none	1.47e-4	0	72	1.47e-4
chrX-154773284-CTTTTTTTTTTTT-CTTTTTTTTTTTTTTTTTTTTTTTTTTTTTTTTT	chrX	154773284	CTTTTTTTTTTTT	CTTTTTTTTTTTTTTTTTTTTTTTTTTTTTTTTT	905659	ExcessHet	0	none	1.0799999999999996e-4	0	72	1.0799999999999996e-4
chrX-154773284-CTTTTTTTTTTTT-CTTTTTTTTTTTTTTTTTTTTTTTTTTTTTTTTTT	chrX	154773284	CTTTTTTTTTTTT	CTTTTTTTTTTTTTTTTTTTTTTTTTTTTTTTTTT	905659	ExcessHet	0	none	9e-6	0	72	9e-6
chrX-154773284-CTTTTTTTTTTTT-CTTTTTTTTTTTTTTTTTTTTTTTTTTTTTTTTTTT	chrX	154773284	CTTTTTTTTTTTT	CTTTTTTTTTTTTTTTTTTTTTTTTTTTTTTTTTTT	905659	ExcessHet	0	none	0	0	72	1e-6
chrX-154773284-CTTTTTTTTTTTT-CTTTTTTTTTTTTTTTTTTTTTTTTTTTTTTTTTTTT	chrX	154773284	CTTTTTTTTTTTT	CTTTTTTTTTTTTTTTTTTTTTTTTTTTTTTTTTTTT	905659	ExcessHet	0	none	9e-6	0	72	9e-6
chrX-154773284-CTTTTTTTTTTTT-CTTTTTTTTTTTTTTTTTTTTTTTTTTTTTTTTTTTTTTTTTTTT	chrX	154773284	CTTTTTTTTTTTT	CTTTTTTTTTTTTTTTTTTTTTTTTTTTTTTTTTTTTTTTTTTTT	905659	ExcessHet	0	none	0	0	72	1e-6
chrX-154773284-CTTTTTTTTTTTT-TTTTTTTTTTTTT	chrX	154773284	CTTTTTTTTTTTT	TTTTTTTTTTTTT	905659	ExcessHet	0	none	0.01273299999999999	0	72	0.01273299999999999
chrX-154773285-T-*	chrX	154773285	T	*	170	VQSRTrancheINDEL95.00to96.00	0	none	0.2476	28	62	0.2476
chrX-154773285-T-A	chrX	154773285	T	A	170	VQSRTrancheINDEL95.00to96.00	0.0057745	nfe	1.0799999999999996e-4	0	62	0.0057745
chrX-154773285-T-C	chrX	154773285	T	C	170	VQSRTrancheINDEL95.00to96.00	0	none	0	0	62	1e-6
chrX-154773285-T-TTC	chrX	154773285	T	TTC	170	VQSRTrancheINDEL95.00to96.00	0	none	0	0	62	1e-6
chrX-154773286-T-*	chrX	154773286	T	*	81	VQSRTrancheINDEL99.50to99.90	0	none	0.05260800000000001	7	60	0.05260800000000001
chrX-154773286-T-A	chrX	154773286	T	A	81	VQSRTrancheINDEL99.50to99.90	1.9508e-4	nfe	0	0	60	1.9508e-4
chrX-154773286-T-C	chrX	154773286	T	C	81	VQSRTrancheINDEL99.50to99.90	0	none	9e-6	0	60	9e-6
chrX-154773286-T-TC	chrX	154773286	T	TC	81	VQSRTrancheINDEL99.50to99.90	0	none	9e-6	0	60	9e-6
chrX-154774537-G-A	chrX	154774537	G	A	321124	PASS	0.010892	nfe	0.00914599999999998	1	132	0.010892
chrX-154775056-C-T	chrX	154775056	C	T	813	PASS	2.106e-5	nfe	0	1	134	2.106e-5
chrX-154776309-C-T	chrX	154776309	C	T	2114037	PASS	0.11945	afr	0.045345	7	134	0.11945
chrX-154776727-G-T	chrX	154776727	G	T	236219	PASS	0.011716	nfe	0.00862499999999998	1	132	0.011716
chrX-154776813-CAAGAAGAAG-C	chrX	154776813	CAAGAAGAAG	C	1415510.97	ExcessHet	8.69e-6	nfe	0	0	134	8.69e-6
chrX-154776813-CAAGAAGAAG-CAAG	chrX	154776813	CAAGAAGAAG	CAAG	1415510.97	ExcessHet	0	none	9.160000000000004e-4	0	134	9.160000000000004e-4
chrX-154776813-CAAGAAGAAG-CAAGAAG	chrX	154776813	CAAGAAGAAG	CAAGAAG	1415510.97	ExcessHet	0	none	0.14509600000000003	7	134	0.14509600000000003
chrX-154776813-CAAGAAGAAG-CAAGAAGAAGAAG	chrX	154776813	CAAGAAGAAG	CAAGAAGAAGAAG	1415510.97	ExcessHet	0	none	0.012098	0	134	0.012098
chrX-154776813-CAAGAAGAAG-CAAGAAGAAGAAGAAG	chrX	154776813	CAAGAAGAAG	CAAGAAGAAGAAGAAG	1415510.97	ExcessHet	0	none	2.2000000000000003e-5	0	134	2.2000000000000003e-5
chrX-154776813-CAAGAAGAAG-CAAGAAGAAGAAGAAGAAG	chrX	154776813	CAAGAAGAAG	CAAGAAGAAGAAGAAGAAG	1415510.97	ExcessHet	0	none	7.099999999999998e-5	0	134	7.099999999999998e-5
chrX-154776873-G-A	chrX	154776873	G	A	4154168	PASS	0.35372	sas	0.13728400000000002	6	132	0.35372
chrX-154781317-GAAA-AAAA	chrX	154781317	GAAA	AAAA	219043	ExcessHet	0	none	0.004028	0	90	0.004028
chrX-154781317-GAAA-G	chrX	154781317	GAAA	G	219043	ExcessHet	1.606e-5	amr	0	0	90	1.606e-5
chrX-154781317-GAAA-GA	chrX	154781317	GAAA	GA	219043	ExcessHet	0	none	3.6999999999999985e-5	0	90	3.6999999999999985e-5
chrX-154781317-GAAA-GAA	chrX	154781317	GAAA	GAA	219043	ExcessHet	0	none	0.01088199999999998	0	90	0.01088199999999998
chrX-154781317-GAAA-GAAAA	chrX	154781317	GAAA	GAAAA	219043	ExcessHet	0	none	0.11206900000000004	11	90	0.11206900000000004
chrX-154781317-GAAA-GAAAAA	chrX	154781317	GAAA	GAAAAA	219043	ExcessHet	0	none	0.002737	0	90	0.002737
chrX-154781317-GAAA-GAAAAAA	chrX	154781317	GAAA	GAAAAAA	219043	ExcessHet	0	none	8.9e-5	0	90	8.9e-5
chrX-154781317-GAAA-GAAAAAAAA	chrX	154781317	GAAA	GAAAAAAAA	219043	ExcessHet	0	none	0	0	90	1e-6
chrX-154781317-GAAA-GTAAAAAA	chrX	154781317	GAAA	GTAAAAAA	219043	ExcessHet	0	none	0	0	90	1e-6
chrX-154781317-GAAA-TAAA	chrX	154781317	GAAA	TAAA	219043	ExcessHet	0	none	0	1	90	1e-6
chrX-154781342-AGG-*	chrX	154781342	AGG	*	14086500	PASS	0	none	3.6999999999999985e-5	0	132	3.6999999999999985e-5
chrX-154781342-AGG-A	chrX	154781342	AGG	A	14086500	PASS	1.5787e-4	sas	5.2999999999999994e-5	0	132	1.5787e-4
chrX-154781342-AGG-AG	chrX	154781342	AGG	AG	14086500	PASS	0	none	0.6786000000000008	108	132	0.6786000000000008
chrX-154781342-AGG-AGGG	chrX	154781342	AGG	AGGG	14086500	PASS	0	none	0.00154599999999999	0	132	0.00154599999999999
chrX-154781342-AGG-CGG	chrX	154781342	AGG	CGG	14086500	PASS	0	none	0	0	132	1e-6
chrX-154781342-AGG-GGG	chrX	154781342	AGG	GGG	14086500	PASS	0	none	3.6000000000000035e-4	0	132	3.6000000000000035e-4
chrX-154781342-AGG-TGG	chrX	154781342	AGG	TGG	14086500	PASS	0	none	0	0	132	1e-6
chrX-154781343-G-*	chrX	154781343	G	*	631	PASS	0	none	0.6789070000000007	108	134	0.6789070000000007
chrX-154781343-G-A	chrX	154781343	G	A	631	PASS	5.0709e-4	sas	9e-6	0	134	5.0709e-4
chrX-154781369-GAA-*	chrX	154781369	GAA	*	1224464	ExcessHet	0	none	2.2000000000000003e-5	0	96	2.2000000000000003e-5
chrX-154781369-GAA-AAA	chrX	154781369	GAA	AAA	1224464	ExcessHet	0	none	0.002763	0	96	0.002763
chrX-154781369-GAA-G	chrX	154781369	GAA	G	1224464	ExcessHet	6.771e-5	eas	3.820000000000003e-4	0	96	3.820000000000003e-4
chrX-154781369-GAA-GA	chrX	154781369	GAA	GA	1224464	ExcessHet	0	none	0.09834900000000002	14	96	0.09834900000000002
chrX-154781369-GAA-GAAA	chrX	154781369	GAA	GAAA	1224464	ExcessHet	0	none	0.160275	10	96	0.160275
chrX-154781369-GAA-GAAAA	chrX	154781369	GAA	GAAAA	1224464	ExcessHet	0	none	0.002738	0	96	0.002738
chrX-154781369-GAA-GAAAAA	chrX	154781369	GAA	GAAAAA	1224464	ExcessHet	0	none	1.0799999999999996e-4	0	96	1.0799999999999996e-4
chrX-154781369-GAA-TAA	chrX	154781369	GAA	TAA	1224464	ExcessHet	0	none	0	0	96	1e-6
chrX-154783963-G-*	chrX	154783963	G	*	21714	PASS	0	none	0	0	134	1e-6
chrX-154783963-G-A	chrX	154783963	G	A	21714	PASS	0.0023364	nfe	0.00105999999999999	1	134	0.0023364
chrX-154784215-G-*	chrX	154784215	G	*	30266	PASS	0	none	2.2000000000000003e-5	0	128	2.2000000000000003e-5
chrX-154784215-G-A	chrX	154784215	G	A	30266	PASS	0.0049852	nfe	0.002414	2	128	0.0049852
chrX-154784234-C-T	chrX	154784234	C	T	1692824	PASS	0.38536	sas	0.14009400000000002	9	128	0.38536
chrX-154784737-C-G	chrX	154784737	C	G	40	PASS	0	none	9e-6	0	64	9e-6
chrX-154785208-AC-A	chrX	154785208	AC	A	8815314	PASS	1.2524e-4	afr	0.00132399999999999	0	84	0.00132399999999999
chrX-154785208-AC-ACC	chrX	154785208	AC	ACC	8815314	PASS	0	none	0.5097830000000005	65	84	0.5097830000000005
chrX-154785208-AC-ACCC	chrX	154785208	AC	ACCC	8815314	PASS	0	none	0.01095799999999999	0	84	0.01095799999999999
chrX-154785208-AC-ACCCC	chrX	154785208	AC	ACCCC	8815314	PASS	0	none	5.2999999999999994e-5	0	84	5.2999999999999994e-5
chrX-154785208-AC-CC	chrX	154785208	AC	CC	8815314	PASS	0	none	0.005743	0	84	0.005743
chrX-154785208-AC-TC	chrX	154785208	AC	TC	8815314	PASS	0	none	0	0	84	1e-6
chrX-154785209-C-*	chrX	154785209	C	*	234	PASS	0	none	0.00132399999999999	0	72	0.00132399999999999
chrX-154785209-C-A	chrX	154785209	C	A	234	PASS	1.45e-5	nfe	9e-6	0	72	1.45e-5
chrX-154786075-A-C	chrX	154786075	A	C	44	PASS	3.83e-6	nfe	3.6999999999999985e-5	0	120	3.6999999999999985e-5
chrX-154786076-T-A	chrX	154786076	T	A	8359	VQSRTrancheSNP99.90to99.95	0.0078297	nfe	0.006431	2	42	0.0078297
chrX-154786076-T-G	chrX	154786076	T	G	8359	VQSRTrancheSNP99.90to99.95	3.97e-6	nfe	1.0799999999999996e-4	0	42	1.0799999999999996e-4
chrX-154786080-G-T	chrX	154786080	G	T	780	PASS	0.0012536	nfe	8.210000000000002e-4	0	116	0.0012536
chrX-154791809-C-T	chrX	154791809	C	T	25492	PASS	0.0020471	mid	0.00130199999999999	1	134	0.0020471
chrX-154791839-C-A	chrX	154791839	C	A	15778893	PASS	0.78872	eas	0.6363210000000006	97	134	0.78872
chrX-154791839-C-G	chrX	154791839	C	G	15778893	PASS	0	none	0	0	134	1e-6
chrX-154791919-G-A	chrX	154791919	G	A	178019	PASS	0.04993	mid	0.00974599999999999	2	134	0.04993
chrX-154792132-G-A	chrX	154792132	G	A	3575	PASS	2.2203e-4	nfe	2.2000000000000003e-5	1	134	2.2203e-4
chrX-154792469-A-G	chrX	154792469	A	G	262	PASS	2.058e-5	nfe	0	1	120	2.058e-5
chrX-154799897-G-A	chrX	154799897	G	A	1021	VQSRTrancheSNP99.90to99.95	1.265e-5	nfe	0	0	74	1.265e-5
chrX-154799897-G-C	chrX	154799897	G	C	1021	VQSRTrancheSNP99.90to99.95	0	none	0	0	74	1e-6
chrX-154799897-G-T	chrX	154799897	G	T	1021	VQSRTrancheSNP99.90to99.95	1.6309e-4	eas	0.00159299999999999	1	74	0.00159299999999999
chrX-154799913-G-A	chrX	154799913	G	A	1128	VQSRTrancheINDEL95.00to96.00	0	none	2.2000000000000003e-5	0	70	2.2000000000000003e-5
chrX-154799913-G-C	chrX	154799913	G	C	1128	VQSRTrancheINDEL95.00to96.00	5.3256e-4	eas	0.00127499999999999	0	70	0.00127499999999999
chrX-154799913-G-GA	chrX	154799913	G	GA	1128	VQSRTrancheINDEL95.00to96.00	0	none	0	0	70	1e-6
chrX-154799913-G-T	chrX	154799913	G	T	1128	VQSRTrancheINDEL95.00to96.00	0	none	0	0	70	1e-6
chrX-154799918-A-C	chrX	154799918	A	C	824	PASS	1.1568e-4	eas	9.390000000000004e-4	0	98	9.390000000000004e-4
chrX-154799921-A-C	chrX	154799921	A	C	421	PASS	1.1527e-4	eas	5.41e-4	0	104	5.41e-4
chrX-154799922-A-C	chrX	154799922	A	C	11469	VQSRTrancheSNP99.90to99.95	0.015497	eas	0.00875899999999999	5	38	0.015497
chrX-154799922-A-T	chrX	154799922	A	T	11469	VQSRTrancheSNP99.90to99.95	1.8035e-4	afr	0	0	38	1.8035e-4
chrX-154799925-T-G	chrX	154799925	T	G	37428	VQSRTrancheSNP99.95to100.00	0.066494	eas	0.02155200000000001	14	42	0.066494
chrX-154804894-T-C	chrX	154804894	T	C	40	PASS	1.627e-5	amr	9e-6	0	6	1.627e-5
chrX-154816954-G-*	chrX	154816954	G	*	30001874	PASS	0	none	9e-6	0	112	9e-6
chrX-154816954-G-A	chrX	154816954	G	A	30001874	PASS	0.99732	nfe	0.9896220000000004	112	112	0.99732
chrX-154816954-G-T	chrX	154816954	G	T	30001874	PASS	0	none	3.6999999999999985e-5	0	112	3.6999999999999985e-5
chrX-154817546-ATT-A	chrX	154817546	ATT	A	67499	ExcessHet	0	none	5.2999999999999994e-5	0	46	5.2999999999999994e-5
chrX-154817546-ATT-AT	chrX	154817546	ATT	AT	67499	ExcessHet	0	none	0.01204299999999999	1	46	0.01204299999999999
chrX-154817546-ATT-ATTT	chrX	154817546	ATT	ATTT	67499	ExcessHet	0	none	0.047473	4	46	0.047473
chrX-154817546-ATT-ATTTT	chrX	154817546	ATT	ATTTT	67499	ExcessHet	0	none	2.9400000000000004e-4	0	46	2.9400000000000004e-4
chrX-154817546-ATT-TTT	chrX	154817546	ATT	TTT	67499	ExcessHet	0	none	3.6999999999999985e-5	0	46	3.6999999999999985e-5
chrX-154823521-AT-A	chrX	154823521	AT	A	2480.97	PASS	4.8577e-4	sas	0.00127699999999999	1	120	0.00127699999999999
chrX-154823521-AT-ATT	chrX	154823521	AT	ATT	2480.97	PASS	0	none	5.640000000000005e-4	0	120	5.640000000000005e-4
chrX-154823522-T-*	chrX	154823522	T	*	1294	PASS	0	none	0.00127699999999999	1	104	0.00127699999999999
chrX-154823522-T-A	chrX	154823522	T	A	1294	PASS	1.9565e-4	nfe	1.47e-4	0	104	1.9565e-4
chrX-154823616-G-A	chrX	154823616	G	A	4122938	PASS	0.7271	eas	0.5546290000000001	85	130	0.7271
chrX-154831068-C-T	chrX	154831068	C	T	42459	PASS	0.013937	nfe	0.006262	2	106	0.013937
chrX-154860711-C-A	chrX	154860711	C	A	598085	PASS	0.03201	nfe	0.02538800000000001	3	128	0.03201
chrX-154861659-C-A	chrX	154861659	C	A	15205	PASS	0.0011532	nfe	5.640000000000005e-4	2	132	0.0011532
chrX-154881964-GA-G	chrX	154881964	GA	G	10080.97	VQSRTrancheINDEL99.95to100.00	0.0044109	amr	0.006053	2	92	0.006053
chrX-154881964-GA-GAA	chrX	154881964	GA	GAA	10080.97	VQSRTrancheINDEL99.95to100.00	0	none	0.00183999999999999	0	92	0.00183999999999999
chrX-154881964-GA-GAAA	chrX	154881964	GA	GAAA	10080.97	VQSRTrancheINDEL99.95to100.00	0	none	2.2999999999999995e-4	1	92	2.2999999999999995e-4
chrX-154881964-GA-GAAAA	chrX	154881964	GA	GAAAA	10080.97	VQSRTrancheINDEL99.95to100.00	0	none	3.6999999999999985e-5	0	92	3.6999999999999985e-5
chrX-154881978-AC-A	chrX	154881978	AC	A	1665.97	VQSRTrancheINDEL99.50to99.90	6.708e-5	afr	0.00139899999999999	1	126	0.00139899999999999
chrX-154881979-C-*	chrX	154881979	C	*	46	VQSRTrancheSNP99.80to99.90	0	none	0.00139799999999999	1	92	0.00139799999999999
chrX-154881979-C-A	chrX	154881979	C	A	46	VQSRTrancheSNP99.80to99.90	0	none	7.099999999999998e-5	0	92	7.099999999999998e-5
chrX-154885445-A-AC	chrX	154885445	A	AC	864	VQSRTrancheINDEL99.50to99.90	0	none	7.099999999999998e-5	0	100	7.099999999999998e-5
chrX-154885445-A-C	chrX	154885445	A	C	864	VQSRTrancheINDEL99.50to99.90	0	none	8.920000000000005e-4	0	100	8.920000000000005e-4
chrX-154885599-TG-GG	chrX	154885599	TG	GG	209199	ExcessHet	0	none	0.05787500000000001	0	0	0.05787500000000001
chrX-154885599-TG-T	chrX	154885599	TG	T	209199	ExcessHet	0.0055818	sas	2.720000000000003e-4	0	0	0.0055818
chrX-154885599-TG-TGG	chrX	154885599	TG	TGG	209199	ExcessHet	0	none	7.240000000000005e-4	0	0	7.240000000000005e-4
chrX-154885615-T-G	chrX	154885615	T	G	1272	PASS	0.0013809	eas	0.00124899999999999	0	6	0.0013809
chrX-154885620-T-G	chrX	154885620	T	G	5563	VQSRTrancheINDEL99.50to99.90	0.0011197	eas	0.004019	0	10	0.004019
chrX-154885620-T-TG	chrX	154885620	T	TG	5563	VQSRTrancheINDEL99.50to99.90	0	none	1.47e-4	0	10	1.47e-4
chrX-154885645-T-G	chrX	154885645	T	G	201	VQSRTrancheSNP99.80to99.90	4.48e-6	nfe	1.6699999999999994e-4	0	12	1.6699999999999994e-4
chrX-154885671-C-A	chrX	154885671	C	A	61	PASS	0	none	9e-6	0	22	9e-6
chrX-154885671-C-G	chrX	154885671	C	G	61	PASS	0	none	3.6999999999999985e-5	0	22	3.6999999999999985e-5
chrX-154885671-C-T	chrX	154885671	C	T	61	PASS	0	none	0	0	22	1e-6
chrX-154885678-T-G	chrX	154885678	T	G	2285	VQSRTrancheSNP99.70to99.80	0.0011333	eas	0.004123	1	26	0.004123
chrX-154885682-T-G	chrX	154885682	T	G	3063	VQSRTrancheSNP99.70to99.80	0.0023241	eas	0.005683	2	28	0.005683
chrX-154885988-TAG-AAG	chrX	154885988	TAG	AAG	99034	VQSRTrancheINDEL97.00to99.00	0	none	9e-6	0	12	9e-6
chrX-154885988-TAG-CAG	chrX	154885988	TAG	CAG	99034	VQSRTrancheINDEL97.00to99.00	0	none	0.02641800000000001	0	12	0.02641800000000001
chrX-154885988-TAG-T	chrX	154885988	TAG	T	99034	VQSRTrancheINDEL97.00to99.00	0	none	0	0	12	1e-6
chrX-154886234-T-C	chrX	154886234	T	C	405360	VQSRTrancheSNP99.90to99.95	0.030842	mid	0.110065	5	66	0.110065
chrX-154886265-C-A	chrX	154886265	C	A	59	VQSRTrancheSNP99.80to99.90	0	none	0	0	42	1e-6
chrX-154886265-C-T	chrX	154886265	C	T	59	VQSRTrancheSNP99.80to99.90	0	none	9e-6	0	42	9e-6
chrX-154887358-T-C	chrX	154887358	T	C	49345	PASS	0.009319	amr	0.007429	1	126	0.009319
chrX-154887577-C-*	chrX	154887577	C	*	622	VQSRTrancheSNP99.90to99.95	0	none	9e-6	0	108	9e-6
chrX-154887577-C-T	chrX	154887577	C	T	622	VQSRTrancheSNP99.90to99.95	1.09e-6	nfe	0	1	108	1.09e-6
chrX-154887774-A-G	chrX	154887774	A	G	56544	VQSRTrancheSNP99.80to99.90	0.0041722	nfe	0.004109	3	130	0.0041722
chrX-154901948-A-G	chrX	154901948	A	G	8399706	PASS	0.79812	afr	0.3318159999999997	32	128	0.79812
chrX-154903815-A-T	chrX	154903815	A	T	5092826	PASS	0.81187	afr	0.3309149999999997	30	130	0.81187
chrX-154905041-CAAAA-*	chrX	154905041	CAAAA	*	2199954	ExcessHet	0	none	5.2999999999999994e-5	0	112	5.2999999999999994e-5
chrX-154905041-CAAAA-AAAAA	chrX	154905041	CAAAA	AAAAA	2199954	ExcessHet	0	none	0.01332299999999999	0	112	0.01332299999999999
chrX-154905041-CAAAA-C	chrX	154905041	CAAAA	C	2199954	ExcessHet	0	none	0	0	112	1e-6
chrX-154905041-CAAAA-CA	chrX	154905041	CAAAA	CA	2199954	ExcessHet	0	none	1.6699999999999994e-4	1	112	1.6699999999999994e-4
chrX-154905041-CAAAA-CAA	chrX	154905041	CAAAA	CAA	2199954	ExcessHet	0	none	0.00887999999999999	0	112	0.00887999999999999
chrX-154905041-CAAAA-CAAA	chrX	154905041	CAAAA	CAAA	2199954	ExcessHet	0	none	0.3649139999999993	42	112	0.3649139999999993
chrX-154905041-CAAAA-CAAAAA	chrX	154905041	CAAAA	CAAAAA	2199954	ExcessHet	0	none	0.06767900000000002	11	112	0.06767900000000002
chrX-154905041-CAAAA-CAAAAAA	chrX	154905041	CAAAA	CAAAAAA	2199954	ExcessHet	0	none	0.00108299999999999	0	112	0.00108299999999999
chrX-154905041-CAAAA-CAAAAAAA	chrX	154905041	CAAAA	CAAAAAAA	2199954	ExcessHet	0	none	0	0	112	1e-6
chrX-154905157-T-C	chrX	154905157	T	C	125667	PASS	0.010725	mid	0.00839	5	128	0.010725
chrX-154906378-T-C	chrX	154906378	T	C	14392	PASS	0.0010834	nfe	6.570000000000002e-4	1	134	0.0010834
chrX-154919463-T-C	chrX	154919463	T	C	628907	PASS	0.38353	sas	0.115951	8	78	0.38353
chrX-154919465-AAGTAGCAGC-A	chrX	154919465	AAGTAGCAGC	A	626688.97	PASS	0.38887	sas	0.115521	8	78	0.38887
chrX-154919466-AGTAG-*	chrX	154919466	AGTAG	*	86.97	PASS	0	none	0.115521	8	78	0.115521
chrX-154919466-AGTAG-A	chrX	154919466	AGTAG	A	86.97	PASS	0	none	0	0	78	1e-6
chrX-154919467-G-*	chrX	154919467	G	*	48	PASS	0	none	0.115548	8	78	0.115548
chrX-154919467-G-A	chrX	154919467	G	A	48	PASS	0	none	0	0	78	1e-6
chrX-154919468-T-*	chrX	154919468	T	*	48	PASS	0	none	0.115554	8	80	0.115554
chrX-154919468-T-A	chrX	154919468	T	A	48	PASS	0	none	0	0	80	1e-6
chrX-154919471-CAGCAA-*	chrX	154919471	CAGCAA	*	86.97	PASS	0	none	0.11554	8	84	0.11554
chrX-154919471-CAGCAA-C	chrX	154919471	CAGCAA	C	86.97	PASS	0	none	0	0	84	1e-6
chrX-154919938-T-C	chrX	154919938	T	C	906	PASS	8.0145e-4	nfe	6.999999999999998e-5	1	38	8.0145e-4
chrX-154920213-CTTT-C	chrX	154920213	CTTT	C	25796	PASS	0	none	2.2000000000000003e-5	0	0	2.2000000000000003e-5
chrX-154920213-CTTT-CT	chrX	154920213	CTTT	CT	25796	PASS	0	none	7.480000000000004e-4	0	0	7.480000000000004e-4
chrX-154920213-CTTT-CTT	chrX	154920213	CTTT	CTT	25796	PASS	0	none	0.01255099999999999	0	0	0.01255099999999999
chrX-154920213-CTTT-CTTTT	chrX	154920213	CTTT	CTTTT	25796	PASS	0	none	0.003385	0	0	0.003385
chrX-154920213-CTTT-CTTTTT	chrX	154920213	CTTT	CTTTTT	25796	PASS	0	none	6.999999999999998e-5	0	0	6.999999999999998e-5
chrX-154920213-CTTT-TTTT	chrX	154920213	CTTT	TTTT	25796	PASS	0	none	2.2000000000000003e-5	0	0	2.2000000000000003e-5
chrX-154928812-G-A	chrX	154928812	G	A	10071	PASS	1.8534e-4	sas	3.6999999999999985e-5	2	134	1.8534e-4
chrX-154929290-C-T	chrX	154929290	C	T	328367	PASS	0.04646	afr	0.004723	1	134	0.04646
chrX-154929926-T-G	chrX	154929926	T	G	7146427	PASS	0.33599	sas	0.13974000000000003	8	134	0.33599
chrX-154930010-G-A	chrX	154930010	G	A	9446873	PASS	0.0010661	sas	3.6999999999999985e-5	0	134	0.0010661
chrX-154930010-G-C	chrX	154930010	G	C	9446873	PASS	0.65305	afr	0.18231400000000003	23	134	0.65305
chrX-154961104-C-T	chrX	154961104	C	T	47882	PASS	0.016222	afr	0.00181699999999999	2	132	0.016222
chrX-154961188-C-A	chrX	154961188	C	A	194	VQSRTrancheSNP99.70to99.80	3.797e-5	nfe	1.6699999999999994e-4	0	118	1.6699999999999994e-4
chrX-154961192-G-T	chrX	154961192	G	T	378	PASS	9.61e-6	amr	2.9400000000000004e-4	0	120	2.9400000000000004e-4
chrX-154961195-C-A	chrX	154961195	C	A	4724	PASS	0.0014238	nfe	0.003797	4	64	0.003797
chrX-154961202-T-A	chrX	154961202	T	A	196	VQSRTrancheSNP99.70to99.80	1.57e-6	nfe	1.88e-4	0	122	1.88e-4
chrX-154961205-A-C	chrX	154961205	A	C	932	PASS	1.437e-4	nfe	8.210000000000003e-4	0	104	8.210000000000003e-4
chrX-154965777-T-C	chrX	154965777	T	C	234782	PASS	0.17235	amr	0.01940600000000001	1	120	0.17235
chrX-154966138-A-C	chrX	154966138	A	C	1211	PASS	0	none	0	2	134	1e-6
chrX-154966434-G-A	chrX	154966434	G	A	5504	PASS	1.2882e-4	nfe	3.6999999999999985e-5	1	134	1.2882e-4
chrX-154966714-C-T	chrX	154966714	C	T	4387623	PASS	0.15591	nfe	0.111747	20	134	0.15591
chrX-154992870-A-G	chrX	154992870	A	G	27289	PASS	0.024508	afr	0.00110799999999999	1	132	0.024508
chrX-154993261-TTTGTTG-T	chrX	154993261	TTTGTTG	T	55909.97	PASS	0	none	0	0	124	1e-6
chrX-154993261-TTTGTTG-TTTG	chrX	154993261	TTTGTTG	TTTG	55909.97	PASS	0	none	0.01608600000000001	3	124	0.01608600000000001
chrX-154993261-TTTGTTG-TTTGCTGTTGTTG	chrX	154993261	TTTGTTG	TTTGCTGTTGTTG	55909.97	PASS	0	none	9e-6	0	124	9e-6
chrX-154993261-TTTGTTG-TTTGTTGTTG	chrX	154993261	TTTGTTG	TTTGTTGTTG	55909.97	PASS	0	none	8.9e-5	0	124	8.9e-5
chrX-154996839-C-G	chrX	154996839	C	G	202134	PASS	0.01813	nfe	0.00977	1	128	0.01813
chrX-155022603-C-T	chrX	155022603	C	T	480	PASS	2.417e-5	nfe	0	1	134	2.417e-5
chrX-155025852-CTT-C	chrX	155025852	CTT	C	1793.97	PASS	0	none	9e-6	0	0	9e-6
chrX-155025852-CTT-CT	chrX	155025852	CTT	CT	1793.97	PASS	0	none	5.620000000000005e-4	0	0	5.620000000000005e-4
chrX-155025852-CTT-CTTT	chrX	155025852	CTT	CTTT	1793.97	PASS	0	none	5.850000000000005e-4	0	0	5.850000000000005e-4
chrX-155025852-CTT-CTTTT	chrX	155025852	CTT	CTTTT	1793.97	PASS	0	none	0	0	0	1e-6
chrX-155026719-A-AG	chrX	155026719	A	AG	83	VQSRTrancheINDEL95.00to96.00	0	none	2.2000000000000003e-5	0	88	2.2000000000000003e-5
chrX-155026719-A-C	chrX	155026719	A	C	83	VQSRTrancheINDEL95.00to96.00	0	none	0	0	88	1e-6
chrX-155026735-G-C	chrX	155026735	G	C	42969	PASS	0.060645	afr	0.005667	1	90	0.060645
chrX-155027054-T-G	chrX	155027054	T	G	241	VQSRTrancheSNP99.80to99.90	0	none	1.27e-4	0	86	1.27e-4
chrX-155051186-G-C	chrX	155051186	G	C	266100	PASS	0.34038	sas	0.10044700000000002	0	0	0.34038
chrX-155051368-C-G	chrX	155051368	C	G	426518	PASS	0.1387	nfe	0.07720600000000002	8	46	0.1387
chrX-155051368-C-T	chrX	155051368	C	T	426518	PASS	0	none	1.6699999999999994e-4	0	46	1.6699999999999994e-4
chrX-155054906-C-T	chrX	155054906	C	T	566	VQSRTrancheSNP99.80to99.90	3.6612e-4	afr	0	1	130	3.6612e-4
chrX-155055257-G-A	chrX	155055257	G	A	107754	PASS	0.017123	mid	0.005545	1	134	0.017123
chrX-155055443-ATT-A	chrX	155055443	ATT	A	103920	ExcessHet	0	none	5.4e-4	0	80	5.4e-4
chrX-155055443-ATT-AT	chrX	155055443	ATT	AT	103920	ExcessHet	0	none	0.05084900000000001	14	80	0.05084900000000001
chrX-155055443-ATT-ATTT	chrX	155055443	ATT	ATTT	103920	ExcessHet	0	none	0.01888400000000001	4	80	0.01888400000000001
chrX-155055443-ATT-ATTTT	chrX	155055443	ATT	ATTTT	103920	ExcessHet	0	none	7.099999999999998e-5	0	80	7.099999999999998e-5
chrX-155055443-ATT-TTT	chrX	155055443	ATT	TTT	103920	ExcessHet	0	none	0	0	80	1e-6
chrX-155055623-TACAC-T	chrX	155055623	TACAC	T	47246.97	PASS	1.4842e-4	nfe	1.0799999999999996e-4	0	58	1.4842e-4
chrX-155055623-TACAC-TAC	chrX	155055623	TACAC	TAC	47246.97	PASS	0	none	0.00933499999999999	1	58	0.00933499999999999
chrX-155055623-TACAC-TACACAC	chrX	155055623	TACAC	TACACAC	47246.97	PASS	0	none	0.00479	1	58	0.00479
chrX-155061853-G-T	chrX	155061853	G	T	976	PASS	2.153e-5	nfe	0	1	132	2.153e-5
chrX-155064455-GTA-G	chrX	155064455	GTA	G	3097.97	PASS	0	none	8.420000000000002e-4	0	0	8.420000000000002e-4
chrX-155064521-CTT-C	chrX	155064521	CTT	C	6323.97	PASS	0	none	9e-6	0	0	9e-6
chrX-155064521-CTT-CT	chrX	155064521	CTT	CT	6323.97	PASS	0	none	7.480000000000004e-4	0	0	7.480000000000004e-4
chrX-155064521-CTT-CTTT	chrX	155064521	CTT	CTTT	6323.97	PASS	0	none	0.003309	0	0	0.003309
chrX-155064521-CTT-CTTTT	chrX	155064521	CTT	CTTTT	6323.97	PASS	0	none	2.2000000000000003e-5	0	0	2.2000000000000003e-5
chrX-155066189-T-C	chrX	155066189	T	C	29137	PASS	0.0031168	nfe	0.002339	3	130	0.0031168
chrX-155072276-TCAAA-T	chrX	155072276	TCAAA	T	839514.97	PASS	0.056722	nfe	0.035033	9	134	0.056722
chrX-155072464-C-T	chrX	155072464	C	T	29415	PASS	0.023176	afr	0.002264	1	126	0.023176
chrX-155073347-CTTT-C	chrX	155073347	CTTT	C	437060.97	ExcessHet	0	none	2.2000000000000003e-5	0	80	2.2000000000000003e-5
chrX-155073347-CTTT-CT	chrX	155073347	CTTT	CT	437060.97	ExcessHet	0	none	8.910000000000005e-4	0	80	8.910000000000005e-4
chrX-155073347-CTTT-CTT	chrX	155073347	CTTT	CTT	437060.97	ExcessHet	0	none	0.083113	3	80	0.083113
chrX-155073347-CTTT-CTTTT	chrX	155073347	CTTT	CTTTT	437060.97	ExcessHet	0	none	0.16249100000000002	20	80	0.16249100000000002
chrX-155073347-CTTT-CTTTTT	chrX	155073347	CTTT	CTTTTT	437060.97	ExcessHet	0	none	0.002087	0	80	0.002087
chrX-155073347-CTTT-CTTTTTT	chrX	155073347	CTTT	CTTTTTT	437060.97	ExcessHet	0	none	3.6999999999999985e-5	0	80	3.6999999999999985e-5
chrX-155073515-G-C	chrX	155073515	G	C	794358	PASS	0.12082	sas	0.05292800000000002	3	134	0.12082
chrX-155079073-C-T	chrX	155079073	C	T	31143	PASS	0.028401	nfe	0.00979	0	6	0.028401
chrX-155089365-ATGTGTGTG-*	chrX	155089365	ATGTGTGTG	*	1302039	ExcessHet	0	none	1.27e-4	0	114	1.27e-4
chrX-155089365-ATGTGTGTG-A	chrX	155089365	ATGTGTGTG	A	1302039	ExcessHet	1.2576e-4	afr	0	0	114	1.2576e-4
chrX-155089365-ATGTGTGTG-ATG	chrX	155089365	ATGTGTGTG	ATG	1302039	ExcessHet	0	none	4.950000000000003e-4	0	114	4.950000000000003e-4
chrX-155089365-ATGTGTGTG-ATGTG	chrX	155089365	ATGTGTGTG	ATGTG	1302039	ExcessHet	0	none	0.01005399999999998	1	114	0.01005399999999998
chrX-155089365-ATGTGTGTG-ATGTGTG	chrX	155089365	ATGTGTGTG	ATGTGTG	1302039	ExcessHet	0	none	0.19632400000000003	29	114	0.19632400000000003
chrX-155089365-ATGTGTGTG-ATGTGTGTGTG	chrX	155089365	ATGTGTGTG	ATGTGTGTGTG	1302039	ExcessHet	0	none	0.066111	6	114	0.066111
chrX-155089365-ATGTGTGTG-ATGTGTGTGTGTG	chrX	155089365	ATGTGTGTG	ATGTGTGTGTGTG	1302039	ExcessHet	0	none	0.00179199999999999	0	114	0.00179199999999999
chrX-155089365-ATGTGTGTG-GTGTGTGTG	chrX	155089365	ATGTGTGTG	GTGTGTGTG	1302039	ExcessHet	0	none	3.6999999999999985e-5	0	114	3.6999999999999985e-5
chrX-155089366-T-*	chrX	155089366	T	*	193.97	VQSRTrancheINDEL97.00to99.00	0	none	0.207749	30	90	0.207749
chrX-155089366-T-TGTGTGTGTGTGTGTGTGTGTGTGTAGG	chrX	155089366	T	TGTGTGTGTGTGTGTGTGTGTGTGTAGG	193.97	VQSRTrancheINDEL97.00to99.00	0	none	0	0	90	1e-6
chrX-155089396-CTG-*	chrX	155089396	CTG	*	2626	PASS	0	none	1.6699999999999994e-4	0	132	1.6699999999999994e-4
chrX-155089396-CTG-ATG	chrX	155089396	CTG	ATG	2626	PASS	0	none	0	0	132	1e-6
chrX-155089396-CTG-C	chrX	155089396	CTG	C	2626	PASS	0.0011153	sas	0.00122899999999999	0	132	0.00122899999999999
chrX-155089396-CTG-GTG	chrX	155089396	CTG	GTG	2626	PASS	0	none	9e-6	0	132	9e-6
chrX-155089398-G-*	chrX	155089398	G	*	453	PASS	0	none	0.00122899999999999	0	132	0.00122899999999999
chrX-155089398-G-A	chrX	155089398	G	A	453	PASS	0	none	9e-6	0	132	9e-6
chrX-155089398-G-C	chrX	155089398	G	C	453	PASS	1.82e-6	nfe	0	0	132	1.82e-6
chrX-155089398-G-T	chrX	155089398	G	T	453	PASS	0	none	0	0	132	1e-6
chrX-155099185-GTTTTT-*	chrX	155099185	GTTTTT	*	664425	PASS	0	none	2.5100000000000014e-4	0	104	2.5100000000000014e-4
chrX-155099185-GTTTTT-G	chrX	155099185	GTTTTT	G	664425	PASS	3.39e-6	nfe	2.2000000000000003e-5	0	104	2.2000000000000003e-5
chrX-155099185-GTTTTT-GGTTTTTT	chrX	155099185	GTTTTT	GGTTTTTT	664425	PASS	0	none	8.9e-5	0	104	8.9e-5
chrX-155099185-GTTTTT-GGTTTTTTT	chrX	155099185	GTTTTT	GGTTTTTTT	664425	PASS	0	none	3.6999999999999985e-5	0	104	3.6999999999999985e-5
chrX-155099185-GTTTTT-GGTTTTTTTTT	chrX	155099185	GTTTTT	GGTTTTTTTTT	664425	PASS	0	none	0	0	104	1e-6
chrX-155099185-GTTTTT-GT	chrX	155099185	GTTTTT	GT	664425	PASS	0	none	4.05e-4	0	104	4.05e-4
chrX-155099185-GTTTTT-GTT	chrX	155099185	GTTTTT	GTT	664425	PASS	0	none	0.004541	1	104	0.004541
chrX-155099185-GTTTTT-GTTT	chrX	155099185	GTTTTT	GTTT	664425	PASS	0	none	0.03671	8	104	0.03671
chrX-155099185-GTTTTT-GTTTT	chrX	155099185	GTTTTT	GTTTT	664425	PASS	0	none	0.084945	25	104	0.084945
chrX-155099185-GTTTTT-GTTTTTT	chrX	155099185	GTTTTT	GTTTTTT	664425	PASS	0	none	0.07934500000000001	16	104	0.07934500000000001
chrX-155099185-GTTTTT-GTTTTTTT	chrX	155099185	GTTTTT	GTTTTTTT	664425	PASS	0	none	0.007452	2	104	0.007452
chrX-155099185-GTTTTT-GTTTTTTTT	chrX	155099185	GTTTTT	GTTTTTTTT	664425	PASS	0	none	3.3800000000000046e-4	0	104	3.3800000000000046e-4
chrX-155099185-GTTTTT-GTTTTTTTTT	chrX	155099185	GTTTTT	GTTTTTTTTT	664425	PASS	0	none	3.6999999999999985e-5	0	104	3.6999999999999985e-5
chrX-155099185-GTTTTT-TTTTTT	chrX	155099185	GTTTTT	TTTTTT	664425	PASS	0	none	7.099999999999998e-5	0	104	7.099999999999998e-5
chrX-155099186-T-*	chrX	155099186	T	*	9028	PASS	0	none	0.124755	30	70	0.124755
chrX-155099186-T-G	chrX	155099186	T	G	9028	PASS	0.0016375	mid	0.003341	0	70	0.003341
chrX-155099187-T-*	chrX	155099187	T	*	48860	PASS	0	none	0.043571	7	66	0.043571
chrX-155099187-T-G	chrX	155099187	T	G	48860	PASS	0.0043838	afr	0.002938	0	66	0.0043838
chrX-155099188-T-*	chrX	155099188	T	*	125913	PASS	0	none	0.005849	1	100	0.005849
chrX-155099188-T-G	chrX	155099188	T	G	125913	PASS	0.066979	afr	0.01771	4	100	0.066979
chrX-155099202-G-*	chrX	155099202	G	*	34129	VQSRTrancheSNP99.90to99.95	0	none	0.00125199999999999	0	90	0.00125199999999999
chrX-155099202-G-T	chrX	155099202	G	T	34129	VQSRTrancheSNP99.90to99.95	0.0052488	amr	0.01628200000000001	1	90	0.01628200000000001
chrX-155099211-G-*	chrX	155099211	G	*	2901	VQSRTrancheSNP99.70to99.80	0	none	0	0	102	1e-6
chrX-155099211-G-A	chrX	155099211	G	A	2901	VQSRTrancheSNP99.70to99.80	4.18e-6	nfe	8.68e-4	0	102	8.68e-4
chrX-155099211-G-T	chrX	155099211	G	T	2901	VQSRTrancheSNP99.70to99.80	0.010191	nfe	0.002312	2	102	0.010191
chrX-155137179-G-GAAGGTGCAGCCAT	chrX	155137179	G	GAAGGTGCAGCCAT	74092	PASS	0	none	9e-6	0	0	9e-6
chrX-155137179-G-GGAGGTGCAGCCAT	chrX	155137179	G	GGAGGTGCAGCCAT	74092	PASS	0	none	3.6999999999999985e-5	0	0	3.6999999999999985e-5
chrX-155137179-G-GGTGCAGCCAT	chrX	155137179	G	GGTGCAGCCAT	74092	PASS	0	none	0	0	0	1e-6
chrX-155137179-G-GTAGGAGCAGCCAT	chrX	155137179	G	GTAGGAGCAGCCAT	74092	PASS	0	none	9e-6	0	0	9e-6
chrX-155137179-G-GTAGGCGCAGCCAT	chrX	155137179	G	GTAGGCGCAGCCAT	74092	PASS	0	none	9e-6	0	0	9e-6
chrX-155137179-G-GTAGGTGCAGCCAC	chrX	155137179	G	GTAGGTGCAGCCAC	74092	PASS	0	none	9e-6	0	0	9e-6
chrX-155137179-G-GTAGGTGCAGCCAT	chrX	155137179	G	GTAGGTGCAGCCAT	74092	PASS	0.55877	nfe	0.04512700000000001	0	0	0.55877
chrX-155137179-G-GTAGGTGCAGCCCT	chrX	155137179	G	GTAGGTGCAGCCCT	74092	PASS	0	none	9e-6	0	0	9e-6
chrX-155137179-G-GTAGGTGCAGCGAT	chrX	155137179	G	GTAGGTGCAGCGAT	74092	PASS	0	none	9e-6	0	0	9e-6
chrX-155137179-G-GTAGGTGGAGCCAT	chrX	155137179	G	GTAGGTGGAGCCAT	74092	PASS	0	none	9e-6	0	0	9e-6
chrX-155137179-G-T	chrX	155137179	G	T	74092	PASS	0	none	2.2899999999999996e-4	0	0	2.2899999999999996e-4
chrX-155137211-TAGTGCAGTCTGAGTGGGGAAGAACCTCCTAATGGCTGCACCTTTTCTCCTTCCGCTCCCCCCTCCCCCTCCCCCTCCCCCTCCCCCTCCCCTC-*	chrX	155137211	TAGTGCAGTCTGAGTGGGGAAGAACCTCCTAATGGCTGCACCTTTTCTCCTTCCGCTCCCCCCTCCCCCTCCCCCTCCCCCTCCCCCTCCCCTC	*	74560.97	PASS	0	none	0	0	0	1e-6
chrX-155137211-TAGTGCAGTCTGAGTGGGGAAGAACCTCCTAATGGCTGCACCTTTTCTCCTTCCGCTCCCCCCTCCCCCTCCCCCTCCCCCTCCCCCTCCCCTC-T	chrX	155137211	TAGTGCAGTCTGAGTGGGGAAGAACCTCCTAATGGCTGCACCTTTTCTCCTTCCGCTCCCCCCTCCCCCTCCCCCTCCCCCTCCCCCTCCCCTC	T	74560.97	PASS	0.72196	nfe	0.04815800000000002	0	0	0.72196
chrX-155137211-TAGTGCAGTCTGAGTGGGGAAGAACCTCCTAATGGCTGCACCTTTTCTCCTTCCGCTCCCCCCTCCCCCTCCCCCTCCCCCTCCCCCTCCCCTC-TCAGTCTGAGTGGGGAAGAACCTCCTAATGGCTGCACCTTTTCTCCTTCCGCTCCCCCCTCCCCCTCCCCCTCCCCCTCCCCCTCCCCTC	chrX	155137211	TAGTGCAGTCTGAGTGGGGAAGAACCTCCTAATGGCTGCACCTTTTCTCCTTCCGCTCCCCCCTCCCCCTCCCCCTCCCCCTCCCCCTCCCCTC	TCAGTCTGAGTGGGGAAGAACCTCCTAATGGCTGCACCTTTTCTCCTTCCGCTCCCCCCTCCCCCTCCCCCTCCCCCTCCCCCTCCCCTC	74560.97	PASS	0	none	5.2999999999999994e-5	0	0	5.2999999999999994e-5
chrX-155137214-TGCAG-*	chrX	155137214	TGCAG	*	86.97	PASS	0	none	0.04831800000000001	0	0	0.04831800000000001
chrX-155137214-TGCAG-T	chrX	155137214	TGCAG	T	86.97	PASS	0	none	0	0	0	1e-6
chrX-155137215-GCAGTCTGAGTGGGGAAGAACCTCCTAATGGCTGCACCTTTTCTCCTTCCGCTCCC-*	chrX	155137215	GCAGTCTGAGTGGGGAAGAACCTCCTAATGGCTGCACCTTTTCTCCTTCCGCTCCC	*	232.97	PASS	0	none	0.04834400000000002	0	0	0.04834400000000002
chrX-155137215-GCAGTCTGAGTGGGGAAGAACCTCCTAATGGCTGCACCTTTTCTCCTTCCGCTCCC-G	chrX	155137215	GCAGTCTGAGTGGGGAAGAACCTCCTAATGGCTGCACCTTTTCTCCTTCCGCTCCC	G	232.97	PASS	0	none	3.6999999999999985e-5	0	0	3.6999999999999985e-5
chrX-155137215-GCAGTCTGAGTGGGGAAGAACCTCCTAATGGCTGCACCTTTTCTCCTTCCGCTCCC-GCCCTCGCCTTTTCCAGTCTGAGTGGGGAAGAACCTCCTAATGGCTGCACCTTTTCTCCTTCCGCTCCC	chrX	155137215	GCAGTCTGAGTGGGGAAGAACCTCCTAATGGCTGCACCTTTTCTCCTTCCGCTCCC	GCCCTCGCCTTTTCCAGTCTGAGTGGGGAAGAACCTCCTAATGGCTGCACCTTTTCTCCTTCCGCTCCC	232.97	PASS	0	none	9e-6	0	0	9e-6
chrX-155137216-CAGTCTGAGTGGGGAAGAACCTCCTAATGGCTGCACCTTTTCTCCTTCCGCTCCCCCCTCCCCCTCCCCCTCCCCCTCCCCCTCCCCTCA-*	chrX	155137216	CAGTCTGAGTGGGGAAGAACCTCCTAATGGCTGCACCTTTTCTCCTTCCGCTCCCCCCTCCCCCTCCCCCTCCCCCTCCCCCTCCCCTCA	*	264.97	PASS	0	none	0.04831800000000001	0	0	0.04831800000000001
chrX-155137216-CAGTCTGAGTGGGGAAGAACCTCCTAATGGCTGCACCTTTTCTCCTTCCGCTCCCCCCTCCCCCTCCCCCTCCCCCTCCCCCTCCCCTCA-C	chrX	155137216	CAGTCTGAGTGGGGAAGAACCTCCTAATGGCTGCACCTTTTCTCCTTCCGCTCCCCCCTCCCCCTCCCCCTCCCCCTCCCCCTCCCCTCA	C	264.97	PASS	0	none	5.2999999999999994e-5	0	0	5.2999999999999994e-5
chrX-155137216-CAGTCTGAGTGGGGAAGAACCTCCTAATGGCTGCACCTTTTCTCCTTCCGCTCCCCCCTCCCCCTCCCCCTCCCCCTCCCCCTCCCCTCA-CCCTCCTAATGGCTGCACCTTTTCTCCTTCCGCTCCCCCCTCCCCCTCCCCCTCCCCCTCCCCCTCCCCTCA	chrX	155137216	CAGTCTGAGTGGGGAAGAACCTCCTAATGGCTGCACCTTTTCTCCTTCCGCTCCCCCCTCCCCCTCCCCCTCCCCCTCCCCCTCCCCTCA	CCCTCCTAATGGCTGCACCTTTTCTCCTTCCGCTCCCCCCTCCCCCTCCCCCTCCCCCTCCCCCTCCCCTCA	264.97	PASS	0	none	9e-6	0	0	9e-6
chrX-155137217-AGTCTGAGTGGGGAAGAACCTCCTAATGGCTGCACCTTTTCTCCTTCCGCTCCCCCCTCCCCCTCCCCCTCCCCCTCCCCCTCCCCTCAGTGCC-*	chrX	155137217	AGTCTGAGTGGGGAAGAACCTCCTAATGGCTGCACCTTTTCTCCTTCCGCTCCCCCCTCCCCCTCCCCCTCCCCCTCCCCCTCCCCTCAGTGCC	*	150	PASS	0	none	0.04850400000000001	0	0	0.04850400000000001
chrX-155137217-AGTCTGAGTGGGGAAGAACCTCCTAATGGCTGCACCTTTTCTCCTTCCGCTCCCCCCTCCCCCTCCCCCTCCCCCTCCCCCTCCCCTCAGTGCC-A	chrX	155137217	AGTCTGAGTGGGGAAGAACCTCCTAATGGCTGCACCTTTTCTCCTTCCGCTCCCCCCTCCCCCTCCCCCTCCCCCTCCCCCTCCCCTCAGTGCC	A	150	PASS	0	none	9e-6	0	0	9e-6
chrX-155137217-AGTCTGAGTGGGGAAGAACCTCCTAATGGCTGCACCTTTTCTCCTTCCGCTCCCCCCTCCCCCTCCCCCTCCCCCTCCCCCTCCCCTCAGTGCC-ACGTCTGAGTGGGGAAGAACCTCCTAATGGCTGCACCTTTTCTCCTTCCGCTCCCCCCTCCCCCTCCCCCTCCCCCTCCCCCTCCCCTCAGTGCC	chrX	155137217	AGTCTGAGTGGGGAAGAACCTCCTAATGGCTGCACCTTTTCTCCTTCCGCTCCCCCCTCCCCCTCCCCCTCCCCCTCCCCCTCCCCTCAGTGCC	ACGTCTGAGTGGGGAAGAACCTCCTAATGGCTGCACCTTTTCTCCTTCCGCTCCCCCCTCCCCCTCCCCCTCCCCCTCCCCCTCCCCTCAGTGCC	150	PASS	0	none	9e-6	0	0	9e-6
chrX-155137217-AGTCTGAGTGGGGAAGAACCTCCTAATGGCTGCACCTTTTCTCCTTCCGCTCCCCCCTCCCCCTCCCCCTCCCCCTCCCCCTCCCCTCAGTGCC-CGTCTGAGTGGGGAAGAACCTCCTAATGGCTGCACCTTTTCTCCTTCCGCTCCCCCCTCCCCCTCCCCCTCCCCCTCCCCCTCCCCTCAGTGCC	chrX	155137217	AGTCTGAGTGGGGAAGAACCTCCTAATGGCTGCACCTTTTCTCCTTCCGCTCCCCCCTCCCCCTCCCCCTCCCCCTCCCCCTCCCCTCAGTGCC	CGTCTGAGTGGGGAAGAACCTCCTAATGGCTGCACCTTTTCTCCTTCCGCTCCCCCCTCCCCCTCCCCCTCCCCCTCCCCCTCCCCTCAGTGCC	150	PASS	0	none	9e-6	0	0	9e-6
chrX-155137219-TCTGAGTGGGGAAGAACCTCCTAATGGCTGCACCTTTTCTCCTTCCGCTCCCCCCTCCCCCTCCCCCTCCCCCTCCCCCTCCCCTCAGTG-*	chrX	155137219	TCTGAGTGGGGAAGAACCTCCTAATGGCTGCACCTTTTCTCCTTCCGCTCCCCCCTCCCCCTCCCCCTCCCCCTCCCCCTCCCCTCAGTG	*	86.97	PASS	0	none	0.04853100000000001	0	0	0.04853100000000001
chrX-155137219-TCTGAGTGGGGAAGAACCTCCTAATGGCTGCACCTTTTCTCCTTCCGCTCCCCCCTCCCCCTCCCCCTCCCCCTCCCCCTCCCCTCAGTG-T	chrX	155137219	TCTGAGTGGGGAAGAACCTCCTAATGGCTGCACCTTTTCTCCTTCCGCTCCCCCCTCCCCCTCCCCCTCCCCCTCCCCCTCCCCTCAGTG	T	86.97	PASS	0	none	0	0	0	1e-6
chrX-155137247-TGCACCTTTTCTCCTTCCGCTCCCCCCTCCCCCTCCCCCTCCCCCTCCCCCTCCCCTC-*	chrX	155137247	TGCACCTTTTCTCCTTCCGCTCCCCCCTCCCCCTCCCCCTCCCCCTCCCCCTCCCCTC	*	86.97	PASS	0	none	0.04847700000000001	0	0	0.04847700000000001
chrX-155137247-TGCACCTTTTCTCCTTCCGCTCCCCCCTCCCCCTCCCCCTCCCCCTCCCCCTCCCCTC-T	chrX	155137247	TGCACCTTTTCTCCTTCCGCTCCCCCCTCCCCCTCCCCCTCCCCCTCCCCCTCCCCTC	T	86.97	PASS	0	none	0	0	0	1e-6
chrX-155137268-CCCCCCTCCCCCT-*	chrX	155137268	CCCCCCTCCCCCT	*	545.97	PASS	0	none	0.04850400000000001	0	0	0.04850400000000001
chrX-155137268-CCCCCCTCCCCCT-C	chrX	155137268	CCCCCCTCCCCCT	C	545.97	PASS	0	none	9e-6	0	0	9e-6
chrX-155137268-CCCCCCTCCCCCT-CCCCCCT	chrX	155137268	CCCCCCTCCCCCT	CCCCCCT	545.97	PASS	0	none	1.47e-4	0	0	1.47e-4
chrX-155137279-CTCCCCCTCCCCCTCCCCCTCCCCTCAGTGCCCTCCCCT-*	chrX	155137279	CTCCCCCTCCCCCTCCCCCTCCCCTCAGTGCCCTCCCCT	*	185.97	PASS	0	none	0.04850400000000001	0	0	0.04850400000000001
chrX-155137279-CTCCCCCTCCCCCTCCCCCTCCCCTCAGTGCCCTCCCCT-C	chrX	155137279	CTCCCCCTCCCCCTCCCCCTCCCCTCAGTGCCCTCCCCT	C	185.97	PASS	0	none	9e-6	0	0	9e-6
chrX-155137286-T-*	chrX	155137286	T	*	40	PASS	0	none	0.04850400000000001	0	0	0.04850400000000001
chrX-155137286-T-C	chrX	155137286	T	C	40	PASS	0	none	3.6999999999999985e-5	0	0	3.6999999999999985e-5
chrX-155137291-C-*	chrX	155137291	C	*	60	PASS	0	none	0.04850400000000001	0	0	0.04850400000000001
chrX-155137291-C-A	chrX	155137291	C	A	60	PASS	0	none	9e-6	0	0	9e-6
chrX-155208767-A-G	chrX	155208767	A	G	2199006	PASS	0.57781	afr	0.26758799999999966	29	114	0.57781
chrX-155208767-A-T	chrX	155208767	A	T	2199006	PASS	0	none	9e-6	0	114	9e-6
chrX-155208778-T-C	chrX	155208778	T	C	2340483	PASS	0.54582	afr	0.26610999999999957	31	126	0.54582
chrX-155208939-C-T	chrX	155208939	C	T	22436	PASS	0.0017024	nfe	9.160000000000004e-4	1	134	0.0017024
chrX-155208985-C-T	chrX	155208985	C	T	270	PASS	5.6581e-4	afr	0	1	134	5.6581e-4
chrX-155220070-C-A	chrX	155220070	C	A	439	PASS	0	none	0	0	110	1e-6
chrX-155220070-C-G	chrX	155220070	C	G	439	PASS	2.288e-5	nfe	0	2	110	2.288e-5
chrX-155227392-C-G	chrX	155227392	C	G	66826	PASS	0.012351000000000001	nfe	0.005721	2	106	0.012351000000000001
chrX-155227393-T-G	chrX	155227393	T	G	66826	PASS	0.012982	nfe	0.005721	2	108	0.012982
chrX-155228363-ATTT-A	chrX	155228363	ATTT	A	6522678	ExcessHet	0	none	5.2999999999999994e-5	0	102	5.2999999999999994e-5
chrX-155228363-ATTT-AT	chrX	155228363	ATTT	AT	6522678	ExcessHet	0	none	0.00101099999999999	0	102	0.00101099999999999
chrX-155228363-ATTT-ATT	chrX	155228363	ATTT	ATT	6522678	ExcessHet	0	none	0.043573	5	102	0.043573
chrX-155228363-ATTT-ATTTT	chrX	155228363	ATTT	ATTTT	6522678	ExcessHet	0	none	0.4573039999999994	41	102	0.4573039999999994
chrX-155228363-ATTT-ATTTTT	chrX	155228363	ATTT	ATTTTT	6522678	ExcessHet	0	none	0.063569	8	102	0.063569
chrX-155228363-ATTT-ATTTTTT	chrX	155228363	ATTT	ATTTTTT	6522678	ExcessHet	0	none	0.00132499999999999	0	102	0.00132499999999999
chrX-155228363-ATTT-ATTTTTTT	chrX	155228363	ATTT	ATTTTTTT	6522678	ExcessHet	0	none	1.0799999999999996e-4	0	102	1.0799999999999996e-4
chrX-155228363-ATTT-ATTTTTTTT	chrX	155228363	ATTT	ATTTTTTTT	6522678	ExcessHet	0	none	2.2000000000000003e-5	0	102	2.2000000000000003e-5
chrX-155228363-ATTT-ATTTTTTTTT	chrX	155228363	ATTT	ATTTTTTTTT	6522678	ExcessHet	0	none	0	0	102	1e-6
chrX-155228363-ATTT-TTTT	chrX	155228363	ATTT	TTTT	6522678	ExcessHet	0	none	0	0	102	1e-6
chrX-155239018-AT-A	chrX	155239018	AT	A	21853.97	PASS	2.1806e-4	amr	2.09e-4	0	112	2.1806e-4
chrX-155239018-AT-ATT	chrX	155239018	AT	ATT	21853.97	PASS	0	none	0.007064	3	112	0.007064
chrX-155239018-AT-ATTT	chrX	155239018	AT	ATTT	21853.97	PASS	0	none	9e-6	0	112	9e-6
chrX-155239176-TGG-CGG	chrX	155239176	TGG	CGG	1624566	PASS	0	none	0.48278699999999947	19	34	0.48278699999999947
chrX-155239176-TGG-T	chrX	155239176	TGG	T	1624566	PASS	0	none	0	0	34	1e-6
chrX-155260751-TCTTA-T	chrX	155260751	TCTTA	T	1411.97	VQSRTrancheINDEL95.00to96.00	0	none	0	1	134	1e-6
chrX-155277884-G-*	chrX	155277884	G	*	19174575	PASS	0	none	0	0	134	1e-6
chrX-155277884-G-T	chrX	155277884	G	T	19174575	PASS	0.75824	nfe	0.7192800000000003	101	134	0.75824
chrX-155278738-G-C	chrX	155278738	G	C	1497725	PASS	0.76128	nfe	0.4818559999999995	0	0	0.76128
chrX-155278745-T-A	chrX	155278745	T	A	129	PASS	0	none	9e-6	0	0	9e-6
chrX-155278745-T-G	chrX	155278745	T	G	129	PASS	0	none	9e-6	0	0	9e-6
chrX-155292323-A-G	chrX	155292323	A	G	19694028	PASS	0.7602	nfe	0.7180350000000002	101	134	0.7602
chrX-155292540-GT-*	chrX	155292540	GT	*	12622979	VQSRTrancheINDEL97.00to99.00	0	none	0	0	132	1e-6
chrX-155292540-GT-AT	chrX	155292540	GT	AT	12622979	VQSRTrancheINDEL97.00to99.00	0	none	0.7151250000000001	99	132	0.7151250000000001
chrX-155292540-GT-G	chrX	155292540	GT	G	12622979	VQSRTrancheINDEL97.00to99.00	1.7371e-4	afr	2.2000000000000003e-5	0	132	1.7371e-4
chrX-155292541-T-*	chrX	155292541	T	*	12680972	VQSRTrancheSNP99.80to99.90	0	none	3.6999999999999985e-5	0	132	3.6999999999999985e-5
chrX-155292541-T-C	chrX	155292541	T	C	12680972	VQSRTrancheSNP99.80to99.90	0.75475	nfe	0.7159920000000002	99	132	0.75475
chrX-155292546-A-*	chrX	155292546	A	*	12074260	VQSRTrancheINDEL97.00to99.00	0	none	9e-6	0	132	9e-6
chrX-155292546-A-AGGTG	chrX	155292546	A	AGGTG	12074260	VQSRTrancheINDEL97.00to99.00	0	none	0	0	132	1e-6
chrX-155292546-A-G	chrX	155292546	A	G	12074260	VQSRTrancheINDEL97.00to99.00	0.75249	nfe	0.7158020000000002	99	132	0.75249
chrX-155292580-C-A	chrX	155292580	C	A	400104	PASS	0.073315	nfe	0.04064800000000002	8	106	0.073315
chrX-155292600-C-G	chrX	155292600	C	G	291347	PASS	0.057066	nfe	0.029834	3	82	0.057066
chrX-155292624-G-C	chrX	155292624	G	C	224775	PASS	0.05186	nfe	0.02717	3	64	0.05186
chrX-155292631-G-A	chrX	155292631	G	A	34100	VQSRTrancheSNP99.80to99.90	0.0051565	mid	0.006901	2	72	0.006901
chrX-155292631-G-T	chrX	155292631	G	T	34100	VQSRTrancheSNP99.80to99.90	0.0033278	afr	1.47e-4	0	72	0.0033278
chrX-155292662-G-A	chrX	155292662	G	A	4944871	VQSRTrancheSNP99.70to99.80	1.295e-5	nfe	2.2000000000000003e-5	0	72	2.2000000000000003e-5
chrX-155292662-G-C	chrX	155292662	G	C	4944871	VQSRTrancheSNP99.70to99.80	0.69833	nfe	0.606495	48	72	0.69833
chrX-155292662-G-T	chrX	155292662	G	T	4944871	VQSRTrancheSNP99.70to99.80	5.5234e-4	nfe	6.999999999999998e-5	0	72	5.5234e-4
chrX-155292691-A-C	chrX	155292691	A	C	2042	VQSRTrancheSNP99.70to99.80	1.354e-4	eas	0.00181499999999999	1	86	0.00181499999999999
chrX-155292694-T-*	chrX	155292694	T	*	10271923	VQSRTrancheSNP99.70to99.80	0	none	9e-6	0	100	9e-6
chrX-155292694-T-A	chrX	155292694	T	A	10271923	VQSRTrancheSNP99.70to99.80	0	none	9e-6	0	100	9e-6
chrX-155292694-T-C	chrX	155292694	T	C	10271923	VQSRTrancheSNP99.70to99.80	0.99526	nfe	0.8015770000000005	99	100	0.99526
chrX-155292702-G-A	chrX	155292702	G	A	6199904	VQSRTrancheSNP99.80to99.90	0.65854	nfe	0.5109240000000005	64	102	0.65854
chrX-155292719-G-A	chrX	155292719	G	A	6675578	VQSRTrancheSNP99.80to99.90	0.70271	eas	0.5072760000000005	66	104	0.70271
chrX-155292719-G-C	chrX	155292719	G	C	6675578	VQSRTrancheSNP99.80to99.90	1.1842e-4	nfe	5.2999999999999994e-5	0	104	1.1842e-4
chrX-155292719-G-T	chrX	155292719	G	T	6675578	VQSRTrancheSNP99.80to99.90	2.08e-6	nfe	9e-6	0	104	9e-6
chrX-155292725-G-A	chrX	155292725	G	A	750310	PASS	0.083786	sas	0.02662200000000001	1	112	0.083786
chrX-155292725-G-C	chrX	155292725	G	C	750310	PASS	0.0010457	afr	1.88e-4	0	112	0.0010457
chrX-155292725-G-T	chrX	155292725	G	T	750310	PASS	0.060471	afr	0.027391	8	112	0.060471
chrX-155292727-G-A	chrX	155292727	G	A	55636	PASS	0.018144	sas	0.003497	1	116	0.018144
chrX-155292727-G-T	chrX	155292727	G	T	55636	PASS	0	none	0	0	116	1e-6
chrX-155292728-C-A	chrX	155292728	C	A	110812	VQSRTrancheSNP99.80to99.90	0.01321	nfe	0.00812799999999999	1	118	0.01321
chrX-155292749-G-A	chrX	155292749	G	A	23758	VQSRTrancheSNP99.70to99.80	3.5184e-4	amr	2.5100000000000014e-4	0	126	3.5184e-4
chrX-155292749-G-C	chrX	155292749	G	C	23758	VQSRTrancheSNP99.70to99.80	0.011122	sas	8.920000000000005e-4	1	126	0.011122
chrX-155292770-AAAACAAACAAAC-A	chrX	155292770	AAAACAAACAAAC	A	19025781.97	VQSRTrancheINDEL97.00to99.00	0	none	0	0	130	1e-6
chrX-155292770-AAAACAAACAAAC-AAAAC	chrX	155292770	AAAACAAACAAAC	AAAAC	19025781.97	VQSRTrancheINDEL97.00to99.00	0	none	4.05e-4	0	130	4.05e-4
chrX-155292770-AAAACAAACAAAC-AAAACAAAAACAAACAAACAAACAAAC	chrX	155292770	AAAACAAACAAAC	AAAACAAAAACAAACAAACAAACAAAC	19025781.97	VQSRTrancheINDEL97.00to99.00	0	none	9e-6	0	130	9e-6
chrX-155292770-AAAACAAACAAAC-AAAACAAAC	chrX	155292770	AAAACAAACAAAC	AAAACAAAC	19025781.97	VQSRTrancheINDEL97.00to99.00	0	none	4.730000000000004e-4	0	130	4.730000000000004e-4
chrX-155292770-AAAACAAACAAAC-AAAACAAACAAACAAAC	chrX	155292770	AAAACAAACAAAC	AAAACAAACAAACAAAC	19025781.97	VQSRTrancheINDEL97.00to99.00	0	none	0.16650900000000002	30	130	0.16650900000000002
chrX-155292770-AAAACAAACAAAC-AAAACAAACAAACAAACAAAC	chrX	155292770	AAAACAAACAAAC	AAAACAAACAAACAAACAAAC	19025781.97	VQSRTrancheINDEL97.00to99.00	0	none	0.4295309999999998	66	130	0.4295309999999998
chrX-155292770-AAAACAAACAAAC-AAAACAAACAAACAAACAAACAAAC	chrX	155292770	AAAACAAACAAAC	AAAACAAACAAACAAACAAACAAAC	19025781.97	VQSRTrancheINDEL97.00to99.00	0	none	0.2686219999999997	23	130	0.2686219999999997
chrX-155292770-AAAACAAACAAAC-AAAACAAACAAACAAACAAACAAACAAAC	chrX	155292770	AAAACAAACAAAC	AAAACAAACAAACAAACAAACAAACAAAC	19025781.97	VQSRTrancheINDEL97.00to99.00	0	none	0.01251599999999999	0	130	0.01251599999999999
chrX-155292770-AAAACAAACAAAC-AAAACAAACAAACAAACAAACAAACAAACAAAC	chrX	155292770	AAAACAAACAAAC	AAAACAAACAAACAAACAAACAAACAAACAAAC	19025781.97	VQSRTrancheINDEL97.00to99.00	0	none	2.2999999999999995e-4	0	130	2.2999999999999995e-4
chrX-155292770-AAAACAAACAAAC-AAAACAAACAAACAAACAAACAAACAAACAAACAAAC	chrX	155292770	AAAACAAACAAAC	AAAACAAACAAACAAACAAACAAACAAACAAACAAAC	19025781.97	VQSRTrancheINDEL97.00to99.00	0	none	9e-6	0	130	9e-6
chrX-155349550-T-C	chrX	155349550	T	C	8671	VQSRTrancheINDEL99.50to99.90	0	none	9e-6	0	70	9e-6
chrX-155349550-T-TG	chrX	155349550	T	TG	8671	VQSRTrancheINDEL99.50to99.90	0.001063	amr	0.008403	0	70	0.008403
chrX-155349551-C-A	chrX	155349551	C	A	3660045	PASS	1.04e-6	nfe	0	0	54	1.04e-6
chrX-155349551-C-CT	chrX	155349551	C	CT	3660045	PASS	6.2731e-4	nfe	0.00193699999999999	0	54	0.00193699999999999
chrX-155349551-C-CTT	chrX	155349551	C	CTT	3660045	PASS	1.098e-4	afr	3.8200000000000034e-4	0	54	3.8200000000000034e-4
chrX-155349551-C-CTTT	chrX	155349551	C	CTTT	3660045	PASS	0	none	2.2000000000000003e-5	0	54	2.2000000000000003e-5
chrX-155349551-C-CTTTT	chrX	155349551	C	CTTTT	3660045	PASS	0	none	0	0	54	1e-6
chrX-155349551-C-G	chrX	155349551	C	G	3660045	PASS	0.64063	sas	0.6203790000000002	27	54	0.64063
chrX-155349551-C-T	chrX	155349551	C	T	3660045	PASS	0.0020946	eas	0.01340699999999999	0	54	0.01340699999999999
chrX-155349569-G-*	chrX	155349569	G	*	107008	PASS	0	none	0.005812	0	32	0.005812
chrX-155349569-G-C	chrX	155349569	G	C	107008	PASS	0	none	9e-6	0	32	9e-6
chrX-155349569-G-T	chrX	155349569	G	T	107008	PASS	0.14928	amr	0.073676	1	32	0.14928
chrX-155349577-CACAG-*	chrX	155349577	CACAG	*	5572	VQSRTrancheINDEL99.95to100.00	0	none	9e-6	0	30	9e-6
chrX-155349577-CACAG-AACAG	chrX	155349577	CACAG	AACAG	5572	VQSRTrancheINDEL99.95to100.00	0	none	0.002184	0	30	0.002184
chrX-155349577-CACAG-C	chrX	155349577	CACAG	C	5572	VQSRTrancheINDEL99.95to100.00	0	none	9e-6	0	30	9e-6
chrX-155349577-CACAG-TACAG	chrX	155349577	CACAG	TACAG	5572	VQSRTrancheINDEL99.95to100.00	0	none	0.00181199999999999	0	30	0.00181199999999999
chrX-155349579-C-*	chrX	155349579	C	*	342	VQSRTrancheSNP99.80to99.90	0	none	3.6999999999999985e-5	0	34	3.6999999999999985e-5
chrX-155349579-C-A	chrX	155349579	C	A	342	VQSRTrancheSNP99.80to99.90	1.0303e-4	nfe	4.260000000000005e-4	0	34	4.260000000000005e-4
chrX-155349579-C-T	chrX	155349579	C	T	342	VQSRTrancheSNP99.80to99.90	0	none	0	0	34	1e-6
chrX-155349594-G-A	chrX	155349594	G	A	501	PASS	0	none	9e-6	0	14	9e-6
chrX-155349594-G-T	chrX	155349594	G	T	501	PASS	0.0015251	mid	3.810000000000003e-4	0	14	0.0015251
chrX-155491292-C-A	chrX	155491292	C	A	591790	PASS	0.73553	nfe	0.2939299999999997	0	0	0.73553
chrX-155491404-G-A	chrX	155491404	G	A	7282	PASS	0.0045986	nfe	0.003034	0	26	0.0045986
chrX-155491696-GA-*	chrX	155491696	GA	*	8775335	VQSRTrancheINDEL99.50to99.90	0	none	0	0	106	1e-6
chrX-155491696-GA-CA	chrX	155491696	GA	CA	8775335	VQSRTrancheINDEL99.50to99.90	0	none	0.6959230000000003	83	106	0.6959230000000003
chrX-155491696-GA-G	chrX	155491696	GA	G	8775335	VQSRTrancheINDEL99.50to99.90	1.12e-6	nfe	9e-6	0	106	9e-6
chrX-155491696-GA-GCA	chrX	155491696	GA	GCA	8775335	VQSRTrancheINDEL99.50to99.90	0	none	0	0	106	1e-6
chrX-155524242-A-G	chrX	155524242	A	G	2901063	PASS	0.76139	eas	0.5237760000000007	79	118	0.76139
chrX-155524606-G-A	chrX	155524606	G	A	5797	PASS	3.0827e-4	sas	5.2999999999999994e-5	2	134	3.0827e-4
chrX-155545002-G-*	chrX	155545002	G	*	12400458	PASS	0	none	0	0	132	1e-6
chrX-155545002-G-A	chrX	155545002	G	A	12400458	PASS	0.74964	eas	0.6540710000000001	92	132	0.74964
chrX-155545046-C-T	chrX	155545046	C	T	15748130	PASS	0.75491	nfe	0.7168160000000002	102	134	0.75491
chrX-155774211-C-T	chrX	155774211	C	T	8101	PASS	7.2e-7	nfe	0	1	134	1e-6
chrX-155774618-A-G	chrX	155774618	A	G	22159739	PASS	0.2965	nfe	0.24317500000000003	39	134	0.2965
chrX-155774663-G-A	chrX	155774663	G	A	2529	PASS	3.81e-6	nfe	0	1	134	3.81e-6
chrX-155774775-G-T	chrX	155774775	G	T	31469840	PASS	0.8093	sas	0.6949910000000004	95	134	0.8093
chrX-155774974-G-T	chrX	155774974	G	T	1454633	PASS	0.15635	sas	0.107502	24	134	0.15635
chrX-155828645-C-A	chrX	155828645	C	A	11895018	PASS	0.83956	afr	0.7473640000000004	104	134	0.83956
chrX-155828753-C-T	chrX	155828753	C	T	1054	PASS	1.2052e-4	nfe	0	1	134	1.2052e-4
chrX-155829202-G-A	chrX	155829202	G	A	378726	PASS	0.041833	nfe	0.017487	6	134	0.041833
chrX-155829202-G-T	chrX	155829202	G	T	378726	PASS	9.7e-7	nfe	9e-6	0	134	9e-6
chrX-155898011-A-G	chrX	155898011	A	G	8155249	PASS	0.69757	mid	0.6165870000000002	73	134	0.69757
chrX-155898011-A-T	chrX	155898011	A	T	8155249	PASS	0	none	2.2000000000000003e-5	0	134	2.2000000000000003e-5
chrX-155898149-A-G	chrX	155898149	A	G	1457	PASS	3e-7	nfe	0	1	134	1e-6
chrX-155898390-TAA-*	chrX	155898390	TAA	*	281222	ExcessHet	0	none	6.100000000000004e-4	0	120	6.100000000000004e-4
chrX-155898390-TAA-AAA	chrX	155898390	TAA	AAA	281222	ExcessHet	0	none	7.500000000000004e-4	0	120	7.500000000000004e-4
chrX-155898390-TAA-CAA	chrX	155898390	TAA	CAA	281222	ExcessHet	0	none	0	0	120	1e-6
chrX-155898390-TAA-T	chrX	155898390	TAA	T	281222	ExcessHet	4.115e-5	afr	3.6999999999999985e-5	0	120	4.115e-5
chrX-155898390-TAA-TA	chrX	155898390	TAA	TA	281222	ExcessHet	0	none	0.056033	4	120	0.056033
chrX-155898390-TAA-TAAA	chrX	155898390	TAA	TAAA	281222	ExcessHet	0	none	0.02535600000000001	2	120	0.02535600000000001
chrX-155898390-TAA-TAAAA	chrX	155898390	TAA	TAAAA	281222	ExcessHet	0	none	9e-6	0	120	9e-6
chrX-155898390-TAA-TAAAAAAAAAA	chrX	155898390	TAA	TAAAAAAAAAA	281222	ExcessHet	0	none	4.720000000000004e-4	0	120	4.720000000000004e-4
chrX-155898390-TAA-TAAAAAAAAAAA	chrX	155898390	TAA	TAAAAAAAAAAA	281222	ExcessHet	0	none	2.2000000000000003e-5	0	120	2.2000000000000003e-5
chrX-155900706-A-G	chrX	155900706	A	G	1851	PASS	4.2241e-4	nfe	5.2999999999999994e-5	1	134	4.2241e-4
chrX-155939656-A-T	chrX	155939656	A	T	6728	PASS	8.4861e-4	nfe	1.47e-4	1	134	8.4861e-4
chrX-155941873-G-C	chrX	155941873	G	C	10318488	PASS	0.37745	sas	0.3231169999999994	52	134	0.37745
chrX-155942183-C-T	chrX	155942183	C	T	7551	PASS	2.848e-4	nfe	1.47e-4	1	134	2.848e-4
chrX-155942287-C-T	chrX	155942287	C	T	37243	PASS	0.0049465	nfe	0.002389	1	134	0.0049465
chrX-155942514-C-G	chrX	155942514	C	G	63943	PASS	0.019707	nfe	0.01282499999999999	0	38	0.019707
chrX-155985236-C-T	chrX	155985236	C	T	2742024	ExcessHet	0.47832	nfe	0.21195500000000003	31	62	0.47832
chrX-155985242-T-C	chrX	155985242	T	C	2935387	ExcessHet	0.48506	nfe	0.217822	31	62	0.48506
chrX-155985262-T-C	chrX	155985262	T	C	4074263	ExcessHet	0.49496	nfe	0.227863	31	62	0.49496
chrX-155985268-C-T	chrX	155985268	C	T	4570208	ExcessHet	0.49548	nfe	0.229532	31	62	0.49548
chrX-155985299-T-C	chrX	155985299	T	C	1115669	ExcessHet	0.49329	nfe	0.097675	12	24	0.49329
chrX-155985318-GTACTTACTTAGCTC-CTACTTACTTAGCTC	chrX	155985318	GTACTTACTTAGCTC	CTACTTACTTAGCTC	45391	PASS	0	none	3.6999999999999985e-5	0	132	3.6999999999999985e-5
chrX-155985318-GTACTTACTTAGCTC-G	chrX	155985318	GTACTTACTTAGCTC	G	45391	PASS	0.0076986	nfe	0.01688000000000002	2	132	0.01688000000000002
chrX-155985331-TCTACTTACTTA-*	chrX	155985331	TCTACTTACTTA	*	518.97	VQSRTrancheINDEL97.00to99.00	0	none	0.01688100000000002	2	134	0.01688100000000002
chrX-155985331-TCTACTTACTTA-T	chrX	155985331	TCTACTTACTTA	T	518.97	VQSRTrancheINDEL97.00to99.00	1.037e-5	nfe	0	0	134	1.037e-5
chrX-155985332-C-*	chrX	155985332	C	*	4459273	ExcessHet	0	none	0.01400599999999998	1	114	0.01400599999999998
chrX-155985332-C-G	chrX	155985332	C	G	4459273	ExcessHet	0.49436	eas	0.3774129999999996	51	114	0.49436
chrX-155985349-CTTACTTAGCTCTAT-*	chrX	155985349	CTTACTTAGCTCTAT	*	3571878.97	ExcessHet	0	none	0	0	132	1e-6
chrX-155985349-CTTACTTAGCTCTAT-C	chrX	155985349	CTTACTTAGCTCTAT	C	3571878.97	ExcessHet	0.39948	nfe	0.393923	60	132	0.39948
chrX-155985349-CTTACTTAGCTCTAT-CCTCTAT	chrX	155985349	CTTACTTAGCTCTAT	CCTCTAT	3571878.97	ExcessHet	0	none	1.0799999999999996e-4	0	132	1.0799999999999996e-4
chrX-155985355-T-*	chrX	155985355	T	*	469	PASS	0	none	0.39408	60	124	0.39408
chrX-155985355-T-C	chrX	155985355	T	C	469	PASS	0.0023415	nfe	0	0	124	0.0023415
chrX-155985358-C-*	chrX	155985358	C	*	761	PASS	0	none	0.39381	60	124	0.39381
chrX-155985358-C-A	chrX	155985358	C	A	761	PASS	0	none	9e-6	0	124	9e-6
chrX-155985363-T-*	chrX	155985363	T	*	7553	PASS	0	none	0.393805	60	122	0.393805
chrX-155985363-T-C	chrX	155985363	T	C	7553	PASS	0.023859000000000002	nfe	8.920000000000005e-4	1	122	0.023859000000000002
chrX-155985395-A-G	chrX	155985395	A	G	10155009	ExcessHet	0.48677	eas	0.42919099999999977	61	124	0.48677
chrX-155985430-A-G	chrX	155985430	A	G	15974229	ExcessHet	0.46734	nfe	0.447939	67	134	0.46734
chrX-155985435-TA-CA	chrX	155985435	TA	CA	16706551	ExcessHet	0	none	0.447885	67	134	0.447885
chrX-155985435-TA-T	chrX	155985435	TA	T	16706551	ExcessHet	0	none	0	0	134	1e-6
chrX-155985447-T-C	chrX	155985447	T	C	17161547	ExcessHet	0.46085	nfe	0.44802	67	134	0.46085
chrX-155985470-A-G	chrX	155985470	A	G	18268481	ExcessHet	0.49736	nfe	0.44756099999999993	67	134	0.49736
chrX-155985487-TC-*	chrX	155985487	TC	*	47771226.97	VQSRTrancheINDEL99.00to99.50	0	none	2.2000000000000003e-5	0	134	2.2000000000000003e-5
chrX-155985487-TC-T	chrX	155985487	TC	T	47771226.97	VQSRTrancheINDEL99.00to99.50	0.99649	nfe	0.9881820000000004	134	134	0.99649
chrX-155985523-C-T	chrX	155985523	C	T	218440	VQSRTrancheSNP99.80to99.90	0.0048944	nfe	0.01838400000000001	12	134	0.01838400000000001
chrX-155985579-G-T	chrX	155985579	G	T	8091398	ExcessHet	0.49065	eas	0.3571869999999998	51	134	0.49065
chrX-155985708-C-T	chrX	155985708	C	T	8426492	ExcessHet	0.49126	eas	0.3575649999999998	52	134	0.49126
chrX-155985886-G-A	chrX	155985886	G	A	18098380	ExcessHet	0.49806	nfe	0.49316299999999946	67	134	0.49806
chrX-155985955-G-A	chrX	155985955	G	A	160525	VQSRTrancheSNP99.70to99.80	0.012446	nfe	0.01254399999999999	4	134	0.01254399999999999
chrX-155986179-G-A	chrX	155986179	G	A	6506838	ExcessHet	0.48134	eas	0.3796179999999997	50	134	0.48134
chrX-155986179-G-T	chrX	155986179	G	T	6506838	ExcessHet	4.07e-6	sas	9e-6	0	134	9e-6
chrX-155986246-A-T	chrX	155986246	A	T	111561	VQSRTrancheSNP99.80to99.90	0.0074289000000000004	nfe	0.01790900000000002	2	134	0.01790900000000002
chrX-155986255-C-T	chrX	155986255	C	T	20275533	ExcessHet	0.78955	eas	0.6797200000000008	85	134	0.78955
chrX-155986287-A-C	chrX	155986287	A	C	15840989	ExcessHet	0.86484	afr	0.7071490000000007	90	134	0.86484
chrX-155986330-C-T	chrX	155986330	C	T	187	VQSRTrancheSNP99.80to99.90	1.52e-5	nfe	0	1	134	1.52e-5
chrX-155997453-G-C	chrX	155997453	G	C	172057	PASS	0.021617	nfe	0.01532799999999999	1	134	0.021617
chrX-155997799-C-T	chrX	155997799	C	T	498993	PASS	0.19611	eas	0.016696	2	134	0.19611
chrX-155997817-C-G	chrX	155997817	C	G	627	PASS	1.761e-5	nfe	0	1	134	1.761e-5
chrX-156001267-A-G	chrX	156001267	A	G	8118471	PASS	0.75053	eas	0.3942689999999999	39	134	0.75053
chrX-156001308-C-T	chrX	156001308	C	T	4655852	PASS	0.30407	mid	0.202421	16	134	0.30407
chrX-156001395-C-T	chrX	156001395	C	T	50850	PASS	0.015712	afr	0.00147299999999999	1	134	0.015712
chrX-156001456-T-C	chrX	156001456	T	C	40063	PASS	0.013252	afr	7.740000000000004e-4	1	134	0.013252
chrX-156001545-G-C	chrX	156001545	G	C	475313	PASS	0.016887	sas	0.01445999999999999	5	134	0.016887
chrX-156001615-T-TG	chrX	156001615	T	TG	12670963.97	PASS	0.73048	nfe	0.5229650000000007	89	118	0.73048
chrX-156001617-GTTT-G	chrX	156001617	GTTT	G	11631761.97	PASS	2.5586e-4	eas	0	0	134	2.5586e-4
chrX-156001617-GTTT-GT	chrX	156001617	GTTT	GT	11631761.97	PASS	0	none	0.46340899999999935	45	134	0.46340899999999935
chrX-156001618-T-*	chrX	156001618	T	*	21142693	PASS	0	none	0.46343599999999935	45	134	0.46343599999999935
chrX-156001618-T-G	chrX	156001618	T	G	21142693	PASS	0.7442	nfe	0.5231390000000007	89	134	0.7442
chrX-156001619-T-*	chrX	156001619	T	*	150578.97	PASS	0	none	0.43069999999999903	0	134	0.43069999999999903
chrX-156001619-T-TGGG	chrX	156001619	T	TGGG	150578.97	PASS	8.3891e-4	sas	0.006824	45	134	0.006824
chrX-156001626-G-GGT	chrX	156001626	G	GGT	28583946	PASS	0.99731	nfe	0.9901060000000004	134	134	0.99731
chrX-156001626-G-T	chrX	156001626	G	T	28583946	PASS	1.194e-5	sas	0	0	134	1.194e-5
chrX-156001632-T-*	chrX	156001632	T	*	27490003	VQSRTrancheSNP99.70to99.80	0	none	9e-6	0	134	9e-6
chrX-156001632-T-A	chrX	156001632	T	A	27490003	VQSRTrancheSNP99.70to99.80	0.99727	nfe	0.9900250000000004	134	134	0.99727
chrX-156001634-A-ACG	chrX	156001634	A	ACG	27430073	PASS	0	none	0	0	134	1e-6
chrX-156001634-A-AG	chrX	156001634	A	AG	27430073	PASS	4.045e-5	sas	0	0	134	4.045e-5
chrX-156001634-A-AGG	chrX	156001634	A	AGG	27430073	PASS	0	none	0	0	134	1e-6
chrX-156001634-A-G	chrX	156001634	A	G	27430073	PASS	0.99701	nfe	0.9898890000000004	134	134	0.99701
chrX-156001640-TA-*	chrX	156001640	TA	*	26400971.97	VQSRTrancheINDEL99.50to99.90	0	none	2.2000000000000003e-5	0	134	2.2000000000000003e-5
chrX-156001640-TA-T	chrX	156001640	TA	T	26400971.97	VQSRTrancheINDEL99.50to99.90	0.9972	nfe	0.9900520000000004	134	134	0.9972
chrX-156001641-A-*	chrX	156001641	A	*	222	VQSRTrancheSNP99.90to99.95	0	none	0.9900520000000004	134	134	0.9900520000000004
chrX-156001641-A-C	chrX	156001641	A	C	222	VQSRTrancheSNP99.90to99.95	0	none	0	0	134	1e-6
chrX-156002816-CAT-*	chrX	156002816	CAT	*	172672.97	PASS	0	none	0	0	134	1e-6
chrX-156002816-CAT-C	chrX	156002816	CAT	C	172672.97	PASS	0.0081535	nfe	0.003448	1	134	0.0081535
chrX-156002819-G-GCT	chrX	156002819	G	GCT	173140.97	PASS	0.0081319	nfe	0.003448	1	134	0.0081319
chrX-156002819-G-GGCT	chrX	156002819	G	GGCT	173140.97	PASS	0	none	0	0	134	1e-6
chrX-156002828-T-C	chrX	156002828	T	C	180098	PASS	0.0081119	nfe	0.003499	1	134	0.0081119
chrX-156003433-T-C	chrX	156003433	T	C	22078546	PASS	0.82608	afr	0.4303079999999998	39	134	0.82608
chrX-156004129-A-G	chrX	156004129	A	G	161161	PASS	0.020605	nfe	0.00893799999999999	1	134	0.020605
chrX-156004181-G-A	chrX	156004181	G	A	251560	PASS	0.1261	afr	0.01115599999999999	2	134	0.1261
chrX-156005252-C-T	chrX	156005252	C	T	607305	PASS	0.18242	eas	0.01157499999999998	1	134	0.18242
chrX-156005349-C-T	chrX	156005349	C	T	1310906	PASS	0.20607	eas	0.018885	2	134	0.20607
chrX-156005964-C-A	chrX	156005964	C	A	43825	VQSRTrancheSNP99.90to99.95	3.739e-5	sas	1.0799999999999996e-4	0	134	1.0799999999999996e-4
chrX-156005964-C-T	chrX	156005964	C	T	43825	VQSRTrancheSNP99.90to99.95	0.0019293	afr	0.002816	1	134	0.002816
chrX-156006004-C-T	chrX	156006004	C	T	4032555	PASS	0.26295	mid	0.154652	14	134	0.26295
chrX-156006026-G-T	chrX	156006026	G	T	353465	ExcessHet	0.050486	mid	0.09744100000000004	11	128	0.09744100000000004
chrX-156006066-G-C	chrX	156006066	G	C	86401	VQSRTrancheSNP99.70to99.80	0.027966	afr	0.00254	1	134	0.027966
chrX-156006076-T-C	chrX	156006076	T	C	72418	VQSRTrancheSNP99.80to99.90	0.0037074	afr	0.006112	1	134	0.006112
chrX-156006081-A-G	chrX	156006081	A	G	64763	PASS	0.0027747	afr	0.005108	1	134	0.005108
chrX-156006135-C-T	chrX	156006135	C	T	30316	PASS	0.0094114	afr	0.007197	2	132	0.0094114
chrX-156006168-C-A	chrX	156006168	C	A	94944	PASS	0.025893	afr	0.00269	1	134	0.025893
chrX-156006183-G-A	chrX	156006183	G	A	156947	VQSRTrancheSNP99.80to99.90	0.0066891	nfe	0.003753	1	134	0.0066891
chrX-156006207-C-CGTGT	chrX	156006207	C	CGTGT	208140	ExcessHet	0.0045701	mid	0.028864	6	130	0.028864
chrX-156006207-C-CGTGTGT	chrX	156006207	C	CGTGTGT	208140	ExcessHet	1.0956e-4	afr	0.00110799999999999	0	130	0.00110799999999999
chrX-156006207-C-T	chrX	156006207	C	T	208140	ExcessHet	0.004904	afr	0.01089399999999999	0	130	0.01089399999999999
chrX-156006216-A-*	chrX	156006216	A	*	299970	VQSRTrancheSNP99.90to99.95	0	none	0	0	134	1e-6
chrX-156006216-A-C	chrX	156006216	A	C	299970	VQSRTrancheSNP99.90to99.95	0.011345	nfe	0.00893799999999999	3	134	0.011345
chrX-156006240-G-A	chrX	156006240	G	A	132002	ExcessHet	0.033537	afr	0.04324800000000001	5	120	0.04324800000000001
chrX-156006304-A-G	chrX	156006304	A	G	7578811	VQSRTrancheSNP99.90to99.95	0.8002	afr	0.544371	60	128	0.8002
chrX-156007384-A-G	chrX	156007384	A	G	109173	VQSRTrancheSNP99.70to99.80	0.051929	afr	0.007146	1	134	0.051929
chrX-156007627-A-C	chrX	156007627	A	C	1227921	PASS	0.42227	eas	0.206447	18	126	0.42227
chrX-156007685-AC-A	chrX	156007685	AC	A	14333928.97	VQSRTrancheINDEL97.00to99.00	0.99659	nfe	0.9447810000000004	126	126	0.99659
chrX-156007685-AC-ATGC	chrX	156007685	AC	ATGC	14333928.97	VQSRTrancheINDEL97.00to99.00	0	none	9e-6	0	126	9e-6
chrX-156007870-A-G	chrX	156007870	A	G	2990894	VQSRTrancheSNP99.80to99.90	0.47835	sas	0.3407959999999994	19	106	0.47835
chrX-156007870-A-T	chrX	156007870	A	T	2990894	VQSRTrancheSNP99.80to99.90	0	none	0	0	106	1e-6
chrX-156007874-T-G	chrX	156007874	T	G	61	VQSRTrancheSNP99.90to99.95	0	none	9e-6	0	102	9e-6
chrX-156009771-G-*	chrX	156009771	G	*	43596	PASS	0	none	9e-6	0	122	9e-6
chrX-156009771-G-A	chrX	156009771	G	A	43596	PASS	0.014215	afr	0.023451	1	122	0.023451
chrX-156009771-G-C	chrX	156009771	G	C	43596	PASS	0	none	0	0	122	1e-6
chrX-156009834-G-A	chrX	156009834	G	A	719409	VQSRTrancheSNP99.95to100.00	0.12126	eas	0.14647400000000002	9	122	0.14647400000000002
chrX-156009834-G-C	chrX	156009834	G	C	719409	VQSRTrancheSNP99.95to100.00	0	none	0	0	122	1e-6
chrX-156009937-G-A	chrX	156009937	G	A	1035386	VQSRTrancheSNP99.95to100.00	0.075825	sas	0.115412	5	120	0.115412
chrX-156010106-G-A	chrX	156010106	G	A	234631	VQSRTrancheSNP99.90to99.95	0.011357	afr	0.002766	1	134	0.011357
chrX-156010133-GAGCAGCAGCAGCAGCAGC-G	chrX	156010133	GAGCAGCAGCAGCAGCAGC	G	809903.97	VQSRTrancheINDEL99.00to99.50	2.039e-5	nfe	7.099999999999998e-5	0	134	7.099999999999998e-5
chrX-156010133-GAGCAGCAGCAGCAGCAGC-GAGCAGC	chrX	156010133	GAGCAGCAGCAGCAGCAGC	GAGCAGC	809903.97	VQSRTrancheINDEL99.00to99.50	0	none	2.2000000000000003e-5	0	134	2.2000000000000003e-5
chrX-156010133-GAGCAGCAGCAGCAGCAGC-GAGCAGCAGC	chrX	156010133	GAGCAGCAGCAGCAGCAGC	GAGCAGCAGC	809903.97	VQSRTrancheINDEL99.00to99.50	0	none	0.002165	0	134	0.002165
chrX-156010133-GAGCAGCAGCAGCAGCAGC-GAGCAGCAGCAGC	chrX	156010133	GAGCAGCAGCAGCAGCAGC	GAGCAGCAGCAGC	809903.97	VQSRTrancheINDEL99.00to99.50	0	none	8.930000000000006e-4	0	134	8.930000000000006e-4
chrX-156010133-GAGCAGCAGCAGCAGCAGC-GAGCAGCAGCAGCAGC	chrX	156010133	GAGCAGCAGCAGCAGCAGC	GAGCAGCAGCAGCAGC	809903.97	VQSRTrancheINDEL99.00to99.50	0	none	0.01099899999999999	0	134	0.01099899999999999
chrX-156010133-GAGCAGCAGCAGCAGCAGC-GAGCAGCAGCAGCAGCAGCAGC	chrX	156010133	GAGCAGCAGCAGCAGCAGC	GAGCAGCAGCAGCAGCAGCAGC	809903.97	VQSRTrancheINDEL99.00to99.50	0	none	0.01393499999999999	1	134	0.01393499999999999
chrX-156010133-GAGCAGCAGCAGCAGCAGC-GAGCAGCAGCAGCAGCAGCAGCAGC	chrX	156010133	GAGCAGCAGCAGCAGCAGC	GAGCAGCAGCAGCAGCAGCAGCAGC	809903.97	VQSRTrancheINDEL99.00to99.50	0	none	0.002766	0	134	0.002766
chrX-156010133-GAGCAGCAGCAGCAGCAGC-GAGCAGCAGCAGCAGCAGCAGCAGCAGC	chrX	156010133	GAGCAGCAGCAGCAGCAGC	GAGCAGCAGCAGCAGCAGCAGCAGCAGC	809903.97	VQSRTrancheINDEL99.00to99.50	0	none	4.730000000000004e-4	0	134	4.730000000000004e-4
chrX-156010156-GCAA-*	chrX	156010156	GCAA	*	294148	VQSRTrancheINDEL99.00to99.50	0	none	2.7300000000000035e-4	0	134	2.7300000000000035e-4
chrX-156010156-GCAA-ACAA	chrX	156010156	GCAA	ACAA	294148	VQSRTrancheINDEL99.00to99.50	0	none	0.00269	0	134	0.00269
chrX-156010156-GCAA-G	chrX	156010156	GCAA	G	294148	VQSRTrancheINDEL99.00to99.50	0.020068	afr	0.002065	1	134	0.020068
chrX-156010156-GCAA-GCAACAA	chrX	156010156	GCAA	GCAACAA	294148	VQSRTrancheINDEL99.00to99.50	0	none	5.2999999999999994e-5	0	134	5.2999999999999994e-5
chrX-156010156-GCAA-TCAA	chrX	156010156	GCAA	TCAA	294148	VQSRTrancheINDEL99.00to99.50	0	none	0	0	134	1e-6
chrX-156010158-A-*	chrX	156010158	A	*	5945	VQSRTrancheSNP99.90to99.95	0	none	0.00244	1	134	0.00244
chrX-156010158-A-G	chrX	156010158	A	G	5945	VQSRTrancheSNP99.90to99.95	0	none	2.2000000000000003e-5	0	134	2.2000000000000003e-5
chrX-156010159-A-*	chrX	156010159	A	*	16102719	VQSRTrancheSNP99.90to99.95	0	none	0.002389	1	130	0.002389
chrX-156010159-A-G	chrX	156010159	A	G	16102719	VQSRTrancheSNP99.90to99.95	0.33074	mid	0.16807100000000005	14	130	0.33074
chrX-156010162-A-*	chrX	156010162	A	*	15503388	VQSRTrancheSNP99.90to99.95	0	none	2.2999999999999995e-4	0	134	2.2999999999999995e-4
chrX-156010162-A-G	chrX	156010162	A	G	15503388	VQSRTrancheSNP99.90to99.95	0.30621	mid	0.166832	14	134	0.30621
chrX-156010445-G-A	chrX	156010445	G	A	491	VQSRTrancheSNP99.90to99.95	0	none	0	1	132	1e-6
chrX-156010704-A-C	chrX	156010704	A	C	79	VQSRTrancheSNP99.70to99.80	0	none	2.2000000000000003e-5	0	10	2.2000000000000003e-5
chrX-156020871-C-*	chrX	156020871	C	*	8722742	PASS	0	none	9e-6	0	0	9e-6
chrX-156020871-C-T	chrX	156020871	C	T	8722742	PASS	0.63185	amr	0.3527389999999998	0	0	0.63185
chrX-156021293-G-A	chrX	156021293	G	A	1885077	VQSRTrancheSNP99.80to99.90	0.56545	eas	0.131191	0	0	0.56545
chrX-156021371-A-AG	chrX	156021371	A	AG	1281113.97	VQSRTrancheINDEL99.00to99.50	0	none	3.6999999999999985e-5	0	0	3.6999999999999985e-5
chrX-156021371-A-AT	chrX	156021371	A	AT	1281113.97	VQSRTrancheINDEL99.00to99.50	0.96516	nfe	0.32514599999999955	0	0	0.96516
chrX-156021429-T-G	chrX	156021429	T	G	2069984	ExcessHet	0.44436	nfe	0.33060099999999976	10	20	0.44436
chrX-156021460-G-A	chrX	156021460	G	A	6823775	ExcessHet	0	none	0	0	64	1e-6
chrX-156021460-G-C	chrX	156021460	G	C	6823775	ExcessHet	0.41635	eas	0.3031199999999993	15	64	0.41635
chrX-156021460-G-T	chrX	156021460	G	T	6823775	ExcessHet	0.31392	nfe	0.224672	25	64	0.31392
chrX-156021501-T-C	chrX	156021501	T	C	24840	VQSRTrancheSNP99.90to99.95	0.0023036	mid	0.004541	1	108	0.004541
chrX-156021624-CAGG-C	chrX	156021624	CAGG	C	10193228.97	ExcessHet	0.35518	nfe	0.3317529999999997	48	130	0.35518
chrX-156021625-A-*	chrX	156021625	A	*	233	VQSRTrancheSNP99.90to99.95	0	none	0.3317169999999997	48	126	0.3317169999999997
chrX-156021625-A-C	chrX	156021625	A	C	233	VQSRTrancheSNP99.90to99.95	0	none	0	0	126	1e-6
chrX-156021627-G-*	chrX	156021627	G	*	773	VQSRTrancheSNP99.90to99.95	0	none	0.3317349999999997	48	128	0.3317349999999997
chrX-156021627-G-A	chrX	156021627	G	A	773	VQSRTrancheSNP99.90to99.95	8.475e-5	afr	1.27e-4	0	128	1.27e-4
chrX-156021686-C-T	chrX	156021686	C	T	1628319	ExcessHet	0.10848	sas	0.14780900000000002	20	126	0.14780900000000002
chrX-156021706-C-G	chrX	156021706	C	G	192190	VQSRTrancheSNP99.80to99.90	0.0038327	sas	0.00831399999999999	1	134	0.00831399999999999
chrX-156021706-C-T	chrX	156021706	C	T	192190	VQSRTrancheSNP99.80to99.90	0.057904	afr	0.006913	0	134	0.057904
chrX-156021707-G-A	chrX	156021707	G	A	438266	ExcessHet	0.02107	nfe	0.07869300000000001	13	104	0.07869300000000001
chrX-156021847-A-C	chrX	156021847	A	C	133329393	ExcessHet	8.701e-5	afr	7.099999999999998e-5	0	134	8.701e-5
chrX-156021847-A-G	chrX	156021847	A	G	133329393	ExcessHet	0.71431	nfe	0.6733570000000006	99	134	0.71431
chrX-156021861-G-A	chrX	156021861	G	A	349874	VQSRTrancheSNP99.95to100.00	0.047524	afr	0.006861	1	134	0.047524
chrX-156021866-T-G	chrX	156021866	T	G	3295475	ExcessHet	0.12027	eas	0.192588	39	130	0.192588
chrX-156021873-C-T	chrX	156021873	C	T	2079430	ExcessHet	0.045135	mid	0.05426400000000001	8	134	0.05426400000000001
chrX-156021896-G-A	chrX	156021896	G	A	11825	VQSRTrancheSNP99.90to99.95	2.6796e-4	nfe	0.00144799999999999	1	134	0.00144799999999999
chrX-156021944-A-C	chrX	156021944	A	C	768	VQSRTrancheSNP99.80to99.90	0	none	0	0	134	1e-6
chrX-156021944-A-G	chrX	156021944	A	G	768	VQSRTrancheSNP99.80to99.90	1.697e-5	nfe	3.6999999999999985e-5	1	134	3.6999999999999985e-5
chrX-156021966-A-G	chrX	156021966	A	G	17223237	ExcessHet	0.48714	eas	0.4403939999999999	66	134	0.48714
chrX-156021969-GC-AC	chrX	156021969	GC	AC	16498006	ExcessHet	0	none	0.3829159999999997	65	134	0.3829159999999997
chrX-156021969-GC-G	chrX	156021969	GC	G	16498006	ExcessHet	1.2854e-4	amr	0	0	134	1.2854e-4
chrX-156021969-GC-TC	chrX	156021969	GC	TC	16498006	ExcessHet	0	none	0.09128400000000002	2	134	0.09128400000000002
chrX-156022022-T-C	chrX	156022022	T	C	3723228	ExcessHet	0.1292	mid	0.144396	11	134	0.144396
chrX-156022024-C-A	chrX	156022024	C	A	3713729	ExcessHet	0	none	9e-6	0	134	9e-6
chrX-156022024-C-T	chrX	156022024	C	T	3713729	ExcessHet	0.12672	mid	0.14506900000000003	11	134	0.14506900000000003
chrX-156022033-G-A	chrX	156022033	G	A	26718228	ExcessHet	0.47777	eas	0.46035299999999935	66	134	0.47777
chrX-156022061-G-A	chrX	156022061	G	A	36012709	ExcessHet	7.2396e-4	nfe	3.6999999999999985e-5	0	134	7.2396e-4
chrX-156022061-G-C	chrX	156022061	G	C	36012709	ExcessHet	0.49801	nfe	0.49694999999999945	67	134	0.49801
chrX-156022061-G-T	chrX	156022061	G	T	36012709	ExcessHet	1.2072e-4	afr	2.2000000000000003e-5	0	134	1.2072e-4
chrX-156022062-G-A	chrX	156022062	G	A	4165884	ExcessHet	0.20288	amr	0.249677	36	126	0.249677
chrX-156022092-C-T	chrX	156022092	C	T	1822620	ExcessHet	0.027571	amr	0.16218300000000002	33	126	0.16218300000000002
chrX-156022119-C-T	chrX	156022119	C	T	69378	VQSRTrancheSNP99.80to99.90	0.0010888	nfe	0.004084	3	134	0.004084
chrX-156022156-T-C	chrX	156022156	T	C	3445354	ExcessHet	0.24859	afr	0.15124300000000002	8	130	0.24859
chrX-156022157-G-A	chrX	156022157	G	A	2686240	ExcessHet	0.15151	amr	0.12542300000000003	7	132	0.15151
chrX-156022221-AT-A	chrX	156022221	AT	A	643118.97	ExcessHet	0.0070968	sas	0.06375800000000001	4	134	0.06375800000000001
chrX-156022222-T-*	chrX	156022222	T	*	411	VQSRTrancheSNP99.80to99.90	0	none	0.06371700000000001	4	126	0.06371700000000001
chrX-156022222-T-C	chrX	156022222	T	C	411	VQSRTrancheSNP99.80to99.90	0	none	9e-6	0	126	9e-6
chrX-156022260-G-A	chrX	156022260	G	A	27841	VQSRTrancheSNP99.90to99.95	0.0033697	afr	0.005725	1	132	0.005725
chrX-156022287-A-C	chrX	156022287	A	C	5828	VQSRTrancheSNP99.90to99.95	5.5749e-4	nfe	6.340000000000003e-4	1	134	6.340000000000003e-4
chrX-156022295-C-T	chrX	156022295	C	T	312953	ExcessHet	0.018736	mid	0.053907	9	128	0.053907
chrX-156022312-G-A	chrX	156022312	G	A	6108178	ExcessHet	0.4214	eas	0.35923399999999994	47	114	0.4214
chrX-156022312-G-C	chrX	156022312	G	C	6108178	ExcessHet	0	none	9e-6	0	114	9e-6
chrX-156022319-T-*	chrX	156022319	T	*	27757818	VQSRTrancheSNP99.70to99.80	0	none	0	0	122	1e-6
chrX-156022319-T-A	chrX	156022319	T	A	27757818	VQSRTrancheSNP99.70to99.80	0	none	9e-6	0	122	9e-6
chrX-156022319-T-C	chrX	156022319	T	C	27757818	VQSRTrancheSNP99.70to99.80	0.97225	eas	0.8574360000000005	118	122	0.97225
chrX-156022330-TGAAG-AGAAG	chrX	156022330	TGAAG	AGAAG	3286	VQSRTrancheINDEL99.50to99.90	0	none	0	0	134	1e-6
chrX-156022330-TGAAG-GGAAG	chrX	156022330	TGAAG	GGAAG	3286	VQSRTrancheINDEL99.50to99.90	0	none	0	0	134	1e-6
chrX-156022330-TGAAG-T	chrX	156022330	TGAAG	T	3286	VQSRTrancheINDEL99.50to99.90	1.6887e-4	nfe	4.730000000000004e-4	1	134	4.730000000000004e-4
chrX-156022334-G-*	chrX	156022334	G	*	7832	VQSRTrancheSNP99.90to99.95	0	none	4.730000000000004e-4	1	134	4.730000000000004e-4
chrX-156022334-G-C	chrX	156022334	G	C	7832	VQSRTrancheSNP99.90to99.95	0.0064081	afr	0.00219	0	134	0.0064081
chrX-156022335-G-T	chrX	156022335	G	T	459259	ExcessHet	0.044246	sas	0.08469700000000001	1	128	0.08469700000000001
chrX-156022337-C-A	chrX	156022337	C	A	10052736	ExcessHet	0.45607	eas	0.4035669999999994	55	124	0.45607
chrX-156022337-C-G	chrX	156022337	C	G	10052736	ExcessHet	0	none	0	0	124	1e-6
chrX-156022349-C-T	chrX	156022349	C	T	2098045	ExcessHet	0.21093	afr	0.17563	18	128	0.21093
chrX-156022364-G-A	chrX	156022364	G	A	4229	VQSRTrancheSNP99.90to99.95	7.825e-5	sas	3.820000000000003e-4	0	132	3.820000000000003e-4
chrX-156022370-C-T	chrX	156022370	C	T	33606	VQSRTrancheSNP99.80to99.90	0.0023772	mid	0.006809	1	132	0.006809
chrX-156022424-C-T	chrX	156022424	C	T	126049	ExcessHet	0.0065227	nfe	0.02783200000000002	7	134	0.02783200000000002
chrX-156022439-T-C	chrX	156022439	T	C	17440278	ExcessHet	0.47784	eas	0.49321699999999946	69	132	0.49321699999999946
chrX-156022439-T-G	chrX	156022439	T	G	17440278	ExcessHet	1.205e-5	afr	0	0	132	1.205e-5
chrX-156022471-A-*	chrX	156022471	A	*	164485	ExcessHet	0	none	0	0	126	1e-6
chrX-156022471-A-G	chrX	156022471	A	G	164485	ExcessHet	0.0063658	eas	0.027083	2	126	0.027083
chrX-156022496-G-T	chrX	156022496	G	T	832017	ExcessHet	0.031466	amr	0.04254400000000002	11	134	0.04254400000000002
chrX-156022502-C-T	chrX	156022502	C	T	1309264	ExcessHet	0.078944	mid	0.110908	7	132	0.110908
chrX-156022543-C-*	chrX	156022543	C	*	25082	VQSRTrancheSNP99.90to99.95	0	none	0	0	134	1e-6
chrX-156022543-C-T	chrX	156022543	C	T	25082	VQSRTrancheSNP99.90to99.95	0.0014837	nfe	0.002389	1	134	0.002389
chrX-156022561-C-A	chrX	156022561	C	A	117258	VQSRTrancheSNP99.70to99.80	0.00048552000000000003	nfe	0.00181699999999999	0	134	0.00181699999999999
chrX-156022561-C-T	chrX	156022561	C	T	117258	VQSRTrancheSNP99.70to99.80	0.013815	eas	0.009068	1	134	0.013815
chrX-156022562-CAG-C	chrX	156022562	CAG	C	2627260.97	ExcessHet	3.17e-6	nfe	0	0	122	3.17e-6
chrX-156022562-CAG-CG	chrX	156022562	CAG	CG	2627260.97	ExcessHet	0	none	0.18308900000000003	12	122	0.18308900000000003
chrX-156022563-AG-*	chrX	156022563	AG	*	3661	VQSRTrancheINDEL99.50to99.90	0	none	0.183069	12	118	0.183069
chrX-156022563-AG-A	chrX	156022563	AG	A	3661	VQSRTrancheINDEL99.50to99.90	2.0633e-4	afr	8.9e-5	0	118	2.0633e-4
chrX-156022563-AG-GG	chrX	156022563	AG	GG	3661	VQSRTrancheINDEL99.50to99.90	0	none	4.05e-4	0	118	4.05e-4
chrX-156022570-G-C	chrX	156022570	G	C	15854	VQSRTrancheSNP99.80to99.90	9.5138e-4	nfe	0.002465	2	134	0.002465
chrX-156022572-CTG-C	chrX	156022572	CTG	C	114363.97	VQSRTrancheINDEL99.50to99.90	9.3461e-4	mid	0.01759	2	128	0.01759
chrX-156022583-C-CAA	chrX	156022583	C	CAA	4531740	ExcessHet	0	none	0	0	134	1e-6
chrX-156022583-C-T	chrX	156022583	C	T	4531740	ExcessHet	0.32517	eas	0.208919	27	134	0.32517
chrX-156022588-C-T	chrX	156022588	C	T	1716694	ExcessHet	0.07572	afr	0.16559300000000002	24	112	0.16559300000000002
chrX-156022615-G-A	chrX	156022615	G	A	162607	ExcessHet	0.0091177	afr	0.03226400000000002	2	130	0.03226400000000002
chrX-156022615-G-T	chrX	156022615	G	T	162607	ExcessHet	5.7923e-4	afr	2.9400000000000004e-4	0	130	5.7923e-4
chrX-156022623-C-T	chrX	156022623	C	T	53579	VQSRTrancheSNP99.80to99.90	0.0040383	sas	0.006473	1	134	0.006473
chrX-156022661-G-A	chrX	156022661	G	A	131410	ExcessHet	0.014204	afr	0.035107	2	128	0.035107
chrX-156022661-G-C	chrX	156022661	G	C	131410	ExcessHet	0.0011835	eas	9e-6	0	128	0.0011835
chrX-156022664-T-C	chrX	156022664	T	C	6519637	ExcessHet	0.30882	nfe	0.29510999999999965	46	134	0.30882
chrX-156022692-T-C	chrX	156022692	T	C	397215	ExcessHet	0.029094	afr	0.08796400000000001	7	126	0.08796400000000001
chrX-156022694-C-T	chrX	156022694	C	T	4011296	ExcessHet	0.16477	sas	0.31513899999999984	35	114	0.31513899999999984
chrX-156022702-C-*	chrX	156022702	C	*	32689	VQSRTrancheSNP99.90to99.95	0	none	5.41e-4	0	130	5.41e-4
chrX-156022702-C-G	chrX	156022702	C	G	32689	VQSRTrancheSNP99.90to99.95	0.0033078	afr	0.005596	1	130	0.005596
chrX-156022810-C-T	chrX	156022810	C	T	143542	ExcessHet	0.019702	sas	0.030323	5	128	0.030323
chrX-156022845-T-C	chrX	156022845	T	C	4555492	ExcessHet	0.41394	eas	0.336879	38	94	0.41394
chrX-156022895-T-C	chrX	156022895	T	C	266135	VQSRTrancheSNP99.80to99.90	0.028534	sas	0.08207800000000001	6	84	0.08207800000000001
chrX-156022895-T-G	chrX	156022895	T	G	266135	VQSRTrancheSNP99.80to99.90	0.0030683	afr	0.00768	0	84	0.00768
chrX-156023026-C-T	chrX	156023026	C	T	84811	VQSRTrancheSNP99.80to99.90	0.0047092	amr	0.0188	2	122	0.0188
chrX-156023071-A-C	chrX	156023071	A	C	30645183	ExcessHet	7.117e-5	afr	3.6999999999999985e-5	0	118	7.117e-5
chrX-156023071-A-G	chrX	156023071	A	G	30645183	ExcessHet	0.51283	nfe	0.5338100000000007	63	118	0.5338100000000007
chrX-156023093-A-*	chrX	156023093	A	*	44321075	ExcessHet	0	none	0	0	112	1e-6
chrX-156023093-A-G	chrX	156023093	A	G	44321075	ExcessHet	0.73113	afr	0.7426130000000002	91	112	0.7426130000000002
chrX-156023118-G-T	chrX	156023118	G	T	3287473	ExcessHet	0.067678	afr	0.085278	16	134	0.085278
chrX-156023167-G-A	chrX	156023167	G	A	271076	ExcessHet	0.0096206	afr	0.06037100000000001	16	108	0.06037100000000001
chrX-156023203-T-A	chrX	156023203	T	A	10332349	ExcessHet	0.31895	eas	0.197358	23	130	0.31895
chrX-156023244-C-T	chrX	156023244	C	T	38243814	ExcessHet	0.4805	nfe	0.47236299999999937	66	132	0.4805
chrX-156023255-C-G	chrX	156023255	C	G	117952	VQSRTrancheSNP99.90to99.95	0.028104	nfe	0.01493099999999998	1	130	0.028104
chrX-156023260-G-*	chrX	156023260	G	*	27092658	ExcessHet	0	none	0	0	130	1e-6
chrX-156023260-G-C	chrX	156023260	G	C	27092658	ExcessHet	0.45508	eas	0.46492699999999937	65	130	0.46492699999999937
chrX-156023264-C-T	chrX	156023264	C	T	2589339	ExcessHet	0.11896	afr	0.14032100000000003	19	124	0.14032100000000003
chrX-156023266-C-*	chrX	156023266	C	*	18545827	ExcessHet	0	none	2.2000000000000003e-5	0	128	2.2000000000000003e-5
chrX-156023266-C-T	chrX	156023266	C	T	18545827	ExcessHet	0.43247	eas	0.4563019999999993	64	128	0.4563019999999993
chrX-156023286-G-A	chrX	156023286	G	A	32730253	PASS	0.99578	nfe	0.9440630000000008	78	78	0.99578
chrX-156023286-G-C	chrX	156023286	G	C	32730253	PASS	9.123e-5	sas	1.0799999999999996e-4	0	78	1.0799999999999996e-4
chrX-156023286-G-T	chrX	156023286	G	T	32730253	PASS	0	none	0	0	78	1e-6
chrX-156023322-A-ACACCAC	chrX	156023322	A	ACACCAC	8314162	ExcessHet	1.11e-4	amr	3.6999999999999985e-5	0	96	1.11e-4
chrX-156023322-A-ACACCACCAC	chrX	156023322	A	ACACCACCAC	8314162	ExcessHet	0.030597	nfe	0.02788300000000002	5	96	0.030597
chrX-156023322-A-ACACCACCCC	chrX	156023322	A	ACACCACCCC	8314162	ExcessHet	2.0923e-4	sas	1.0799999999999996e-4	0	96	2.0923e-4
chrX-156023322-A-ACAG	chrX	156023322	A	ACAG	8314162	ExcessHet	1.373e-5	nfe	8.9e-5	0	96	8.9e-5
chrX-156023322-A-ACAGCACCAC	chrX	156023322	A	ACAGCACCAC	8314162	ExcessHet	0.43326	sas	0.41365699999999966	41	96	0.43326
chrX-156023322-A-ACAGCACCCC	chrX	156023322	A	ACAGCACCCC	8314162	ExcessHet	1.4481e-4	afr	0	0	96	1.4481e-4
chrX-156023322-A-C	chrX	156023322	A	C	8314162	ExcessHet	0	none	2.2000000000000003e-5	0	96	2.2000000000000003e-5
chrX-156023327-AC-A	chrX	156023327	AC	A	4889	VQSRTrancheINDEL99.50to99.90	0	none	0	0	104	1e-6
chrX-156023327-AC-ACC	chrX	156023327	AC	ACC	4889	VQSRTrancheINDEL99.50to99.90	0	none	2.2000000000000003e-5	0	104	2.2000000000000003e-5
chrX-156023327-AC-ACCACCACCCC	chrX	156023327	AC	ACCACCACCCC	4889	VQSRTrancheINDEL99.50to99.90	0	none	9e-6	0	104	9e-6
chrX-156023327-AC-ACCACCCC	chrX	156023327	AC	ACCACCCC	4889	VQSRTrancheINDEL99.50to99.90	0	none	9e-6	0	104	9e-6
chrX-156023327-AC-ACCACCGC	chrX	156023327	AC	ACCACCGC	4889	VQSRTrancheINDEL99.50to99.90	0	none	9e-6	0	104	9e-6
chrX-156023327-AC-ACCACCTC	chrX	156023327	AC	ACCACCTC	4889	VQSRTrancheINDEL99.50to99.90	0	none	0	0	104	1e-6
chrX-156023327-AC-ACCCCC	chrX	156023327	AC	ACCCCC	4889	VQSRTrancheINDEL99.50to99.90	0	none	9e-6	0	104	9e-6
chrX-156023327-AC-ACCCCCCC	chrX	156023327	AC	ACCCCCCC	4889	VQSRTrancheINDEL99.50to99.90	0	none	9e-6	0	104	9e-6
chrX-156023327-AC-ACCCCCCCC	chrX	156023327	AC	ACCCCCCCC	4889	VQSRTrancheINDEL99.50to99.90	0	none	9e-6	0	104	9e-6
chrX-156023327-AC-ACCCCCCCCCC	chrX	156023327	AC	ACCCCCCCCCC	4889	VQSRTrancheINDEL99.50to99.90	0	none	0	0	104	1e-6
chrX-156023327-AC-ACCGC	chrX	156023327	AC	ACCGC	4889	VQSRTrancheINDEL99.50to99.90	0	none	1.88e-4	0	104	1.88e-4
chrX-156023327-AC-CC	chrX	156023327	AC	CC	4889	VQSRTrancheINDEL99.50to99.90	0	none	3.6000000000000035e-4	0	104	3.6000000000000035e-4
chrX-156023327-AC-GC	chrX	156023327	AC	GC	4889	VQSRTrancheINDEL99.50to99.90	0	none	0	0	104	1e-6
chrX-156023332-CACCG-C	chrX	156023332	CACCG	C	1068.97	VQSRTrancheINDEL99.95to100.00	2.1673e-4	eas	6.100000000000004e-4	1	102	6.100000000000004e-4
chrX-156023332-CACCG-CCCG	chrX	156023332	CACCG	CCCG	1068.97	VQSRTrancheINDEL99.95to100.00	0	none	9e-6	0	102	9e-6
chrX-156023333-A-*	chrX	156023333	A	*	13240	VQSRTrancheINDEL99.95to100.00	0	none	6.560000000000002e-4	1	86	6.560000000000002e-4
chrX-156023333-A-ACCGCCCCCC	chrX	156023333	A	ACCGCCCCCC	13240	VQSRTrancheINDEL99.95to100.00	0	none	0	0	86	1e-6
chrX-156023333-A-C	chrX	156023333	A	C	13240	VQSRTrancheINDEL99.95to100.00	0.0028323	eas	0.007602	3	86	0.007602
chrX-156023334-C-*	chrX	156023334	C	*	1668	VQSRTrancheSNP99.80to99.90	0	none	6.100000000000004e-4	1	94	6.100000000000004e-4
chrX-156023334-C-T	chrX	156023334	C	T	1668	VQSRTrancheSNP99.80to99.90	0.0010251	nfe	3.160000000000005e-4	0	94	0.0010251
chrX-156023335-CG-*	chrX	156023335	CG	*	8513	VQSRTrancheINDEL99.50to99.90	0	none	6.100000000000004e-4	1	98	6.100000000000004e-4
chrX-156023335-CG-C	chrX	156023335	CG	C	8513	VQSRTrancheINDEL99.50to99.90	1.168e-5	eas	0	0	98	1.168e-5
chrX-156023335-CG-GG	chrX	156023335	CG	GG	8513	VQSRTrancheINDEL99.50to99.90	0	none	3.6999999999999985e-5	0	98	3.6999999999999985e-5
chrX-156023335-CG-TG	chrX	156023335	CG	TG	8513	VQSRTrancheINDEL99.50to99.90	0	none	1.88e-4	0	98	1.88e-4
chrX-156023336-G-*	chrX	156023336	G	*	21526	PASS	0	none	6.330000000000003e-4	1	86	6.330000000000003e-4
chrX-156023336-G-A	chrX	156023336	G	A	21526	PASS	4.7847e-4	eas	6.330000000000003e-4	0	86	6.330000000000003e-4
chrX-156023336-G-C	chrX	156023336	G	C	21526	PASS	0.0026644	eas	0.00962899999999999	3	86	0.00962899999999999
chrX-156023341-CACCACCA-C	chrX	156023341	CACCACCA	C	453.97	VQSRTrancheINDEL99.95to100.00	1.59e-6	nfe	2.720000000000003e-4	1	100	2.720000000000003e-4
chrX-156023341-CACCACCA-CCCA	chrX	156023341	CACCACCA	CCCA	453.97	VQSRTrancheINDEL99.95to100.00	0	none	0	0	100	1e-6
chrX-156023342-A-*	chrX	156023342	A	*	160734	VQSRTrancheINDEL99.50to99.90	0	none	2.5100000000000014e-4	1	92	2.5100000000000014e-4
chrX-156023342-A-ACCGCCC	chrX	156023342	A	ACCGCCC	160734	VQSRTrancheINDEL99.50to99.90	0.072997	amr	0.01224199999999998	0	92	0.072997
chrX-156023342-A-C	chrX	156023342	A	C	160734	VQSRTrancheINDEL99.50to99.90	0.0010421	eas	0.00809599999999999	2	92	0.00809599999999999
chrX-156023343-C-*	chrX	156023343	C	*	32	PASS	0	none	2.5100000000000014e-4	1	100	2.5100000000000014e-4
chrX-156023343-C-T	chrX	156023343	C	T	32	PASS	3.48e-6	nfe	0	0	100	3.48e-6
chrX-156023345-A-*	chrX	156023345	A	*	10496	VQSRTrancheINDEL99.90to99.95	0	none	2.5100000000000014e-4	1	94	2.5100000000000014e-4
chrX-156023345-A-ACCC	chrX	156023345	A	ACCC	10496	VQSRTrancheINDEL99.90to99.95	6.69e-5	afr	2.2000000000000003e-5	0	94	6.69e-5
chrX-156023345-A-C	chrX	156023345	A	C	10496	VQSRTrancheINDEL99.90to99.95	3.7756e-4	eas	0.004233	1	94	0.004233
chrX-156023345-A-G	chrX	156023345	A	G	10496	VQSRTrancheINDEL99.90to99.95	1.506e-5	nfe	2.2000000000000003e-5	0	94	2.2000000000000003e-5
chrX-156023346-C-*	chrX	156023346	C	*	216	PASS	0	none	2.2999999999999995e-4	1	102	2.2999999999999995e-4
chrX-156023346-C-G	chrX	156023346	C	G	216	PASS	1.5643e-4	afr	9e-6	0	102	1.5643e-4
chrX-156023348-A-*	chrX	156023348	A	*	8893485	ExcessHet	0	none	7.099999999999998e-5	0	74	7.099999999999998e-5
chrX-156023348-A-ACCACCACCT	chrX	156023348	A	ACCACCACCT	8893485	ExcessHet	1.63e-6	nfe	0	0	74	1.63e-6
chrX-156023348-A-ACCACCT	chrX	156023348	A	ACCACCT	8893485	ExcessHet	7.225e-5	afr	2.2000000000000003e-5	0	74	7.225e-5
chrX-156023348-A-ACCCCCAGCT	chrX	156023348	A	ACCCCCAGCT	8893485	ExcessHet	1.411e-5	nfe	7.099999999999998e-5	0	74	7.099999999999998e-5
chrX-156023348-A-ACCT	chrX	156023348	A	ACCT	8893485	ExcessHet	0.067674	amr	0.01103399999999999	0	74	0.067674
chrX-156023348-A-C	chrX	156023348	A	C	8893485	ExcessHet	9.252e-5	eas	2.720000000000003e-4	0	74	2.720000000000003e-4
chrX-156023348-A-G	chrX	156023348	A	G	8893485	ExcessHet	0	none	0	0	74	1e-6
chrX-156023348-A-T	chrX	156023348	A	T	8893485	ExcessHet	0.49748	sas	0.5215020000000007	41	74	0.5215020000000007
chrX-156023379-C-T	chrX	156023379	C	T	16481927	ExcessHet	0.58782	sas	0.6388580000000005	75	104	0.6388580000000005
chrX-156023436-GGCA-*	chrX	156023436	GGCA	*	1759981	VQSRTrancheINDEL99.50to99.90	0	none	7.730000000000004e-4	0	88	7.730000000000004e-4
chrX-156023436-GGCA-AGCA	chrX	156023436	GGCA	AGCA	1759981	VQSRTrancheINDEL99.50to99.90	0	none	0.22880500000000004	11	88	0.22880500000000004
chrX-156023436-GGCA-G	chrX	156023436	GGCA	G	1759981	VQSRTrancheINDEL99.50to99.90	8.57e-6	nfe	0	0	88	8.57e-6
chrX-156023487-G-A	chrX	156023487	G	A	8697504	ExcessHet	0	none	0	0	82	1e-6
chrX-156023487-G-C	chrX	156023487	G	C	8697504	ExcessHet	0.46926	afr	0.46564399999999945	40	82	0.46926
chrX-156023496-C-A	chrX	156023496	C	A	14930280	ExcessHet	0	none	0	0	72	1e-6
chrX-156023496-C-G	chrX	156023496	C	G	14930280	ExcessHet	0	none	0	0	72	1e-6
chrX-156023496-C-T	chrX	156023496	C	T	14930280	ExcessHet	0.66744	sas	0.6641410000000005	47	72	0.66744
chrX-156023533-G-*	chrX	156023533	G	*	1004311	VQSRTrancheSNP99.90to99.95	0	none	3.6999999999999985e-5	0	52	3.6999999999999985e-5
chrX-156023533-G-A	chrX	156023533	G	A	1004311	VQSRTrancheSNP99.90to99.95	0.26729	afr	0.25989299999999993	15	52	0.26729
chrX-156023570-T-C	chrX	156023570	T	C	25291	VQSRTrancheSNP99.90to99.95	0.0488	afr	0.01135299999999999	0	10	0.0488
chrX-156023599-C-A	chrX	156023599	C	A	1257978	PASS	0	none	0	0	0	1e-6
chrX-156023599-C-T	chrX	156023599	C	T	1257978	PASS	0.98445	nfe	0.335671	0	0	0.98445
chrX-156023660-A-*	chrX	156023660	A	*	2368558	VQSRTrancheSNP99.80to99.90	0	none	0	0	0	1e-6
chrX-156023660-A-G	chrX	156023660	A	G	2368558	VQSRTrancheSNP99.80to99.90	0.9867	nfe	0.5946580000000005	0	0	0.9867
chrX-156023660-A-T	chrX	156023660	A	T	2368558	VQSRTrancheSNP99.80to99.90	4.984e-5	nfe	1.47e-4	0	0	1.47e-4
chrX-156023689-A-G	chrX	156023689	A	G	2507508	ExcessHet	0.5168	eas	0.3450859999999995	14	28	0.5168
chrX-156023696-A-T	chrX	156023696	A	T	14126	VQSRTrancheSNP99.90to99.95	0.0090105	sas	0.01112499999999999	0	32	0.01112499999999999
chrX-156023779-G-C	chrX	156023779	G	C	3499229	ExcessHet	0.49353	sas	0.365467	39	78	0.49353
chrX-156023788-G-C	chrX	156023788	G	C	56146	VQSRTrancheSNP99.80to99.90	0	none	9e-6	0	72	9e-6
chrX-156023788-G-T	chrX	156023788	G	T	56146	VQSRTrancheSNP99.80to99.90	0.034636	mid	0.034948	16	72	0.034948
chrX-156023810-C-G	chrX	156023810	C	G	12324	PASS	0.010859	eas	0.01249499999999999	1	68	0.01249499999999999
chrX-156023824-A-G	chrX	156023824	A	G	1692289	ExcessHet	0.46316	eas	0.3297279999999997	47	94	0.46316
chrX-156023861-A-T	chrX	156023861	A	T	1692794	ExcessHet	0.41495	afr	0.2858399999999999	21	74	0.41495
chrX-156023925-C-T	chrX	156023925	C	T	719836	ExcessHet	0.14344	afr	0.128131	18	122	0.14344
chrX-156023984-C-T	chrX	156023984	C	T	31155	VQSRTrancheSNP99.90to99.95	0.0068106	eas	0.005468	1	134	0.0068106
chrX-156024009-G-A	chrX	156024009	G	A	60740	ExcessHet	0.026828	afr	0.017845	0	112	0.026828
chrX-156024009-G-C	chrX	156024009	G	C	60740	ExcessHet	0.017928	afr	0.01739800000000001	0	112	0.017928
chrX-156024053-G-*	chrX	156024053	G	*	2446157	ExcessHet	0	none	0	0	98	1e-6
chrX-156024053-G-A	chrX	156024053	G	A	2446157	ExcessHet	0.4263	eas	0.36450499999999936	43	98	0.4263
chrX-156024093-GC-G	chrX	156024093	GC	G	248282	ExcessHet	0.0069187	sas	0.049802	9	134	0.049802
chrX-156024093-GC-TC	chrX	156024093	GC	TC	248282	ExcessHet	0	none	0	0	134	1e-6
chrX-156024112-G-A	chrX	156024112	G	A	185795	VQSRTrancheSNP99.80to99.90	0.13762	amr	0.00888599999999999	1	134	0.13762
chrX-156024149-C-G	chrX	156024149	C	G	28598	VQSRTrancheSNP99.80to99.90	0	none	9e-6	0	134	9e-6
chrX-156024149-C-T	chrX	156024149	C	T	28598	VQSRTrancheSNP99.80to99.90	0.0028956	nfe	0.003499	1	134	0.003499
chrX-156024155-G-A	chrX	156024155	G	A	456046	ExcessHet	0.052162	eas	0.08426800000000002	18	128	0.08426800000000002
chrX-156024203-G-A	chrX	156024203	G	A	366788	ExcessHet	0.061844	eas	0.076557	5	120	0.076557
chrX-156024224-A-G	chrX	156024224	A	G	1017106	ExcessHet	0.11181	eas	0.210007	22	98	0.210007
chrX-156024237-A-G	chrX	156024237	A	G	512526	VQSRTrancheSNP99.90to99.95	0.020314	nfe	0.01277999999999999	3	134	0.020314
chrX-156024239-C-G	chrX	156024239	C	G	7154741	ExcessHet	0.44201	sas	0.40023699999999934	51	126	0.44201
chrX-156024251-A-AAGC	chrX	156024251	A	AAGC	1279541	ExcessHet	1.201e-5	nfe	0	0	112	1.201e-5
chrX-156024251-A-C	chrX	156024251	A	C	1279541	ExcessHet	0.17133	eas	0.175823	26	112	0.175823
chrX-156024278-C-T	chrX	156024278	C	T	59876	VQSRTrancheSNP99.80to99.90	0.017998	afr	0.00159499999999999	1	134	0.017998
chrX-156024294-C-T	chrX	156024294	C	T	2519555	ExcessHet	0.26202	eas	0.3053679999999994	45	114	0.3053679999999994
chrX-156024295-G-A	chrX	156024295	G	A	4547	VQSRTrancheSNP99.90to99.95	3.3919e-4	afr	0.002992	0	126	0.002992
chrX-156024322-T-G	chrX	156024322	T	G	12333	VQSRTrancheSNP99.80to99.90	0.0011995	nfe	0.00322	1	128	0.00322
chrX-156024347-T-A	chrX	156024347	T	A	1488116	PASS	9.9e-7	nfe	0	0	110	1e-6
chrX-156024347-T-C	chrX	156024347	T	C	1488116	PASS	0.35594	eas	0.272441	29	110	0.35594
chrX-156024347-T-G	chrX	156024347	T	G	1488116	PASS	3.5e-7	nfe	0	0	110	1e-6
chrX-156024351-T-C	chrX	156024351	T	C	7729230	ExcessHet	0.35361	amr	0.2957579999999997	44	124	0.35361
chrX-156024366-C-A	chrX	156024366	C	A	36677	VQSRTrancheSNP99.90to99.95	0	none	0	0	126	1e-6
chrX-156024366-C-T	chrX	156024366	C	T	36677	VQSRTrancheSNP99.90to99.95	0.0036756	nfe	0.00204	1	126	0.0036756
chrX-156024374-T-C	chrX	156024374	T	C	393908	ExcessHet	0.090795	eas	0.12128400000000002	14	100	0.12128400000000002
chrX-156024434-A-*	chrX	156024434	A	*	318017	VQSRTrancheSNP99.80to99.90	0	none	0	0	74	1e-6
chrX-156024434-A-C	chrX	156024434	A	C	318017	VQSRTrancheSNP99.80to99.90	0	none	0	0	74	1e-6
chrX-156024434-A-G	chrX	156024434	A	G	318017	VQSRTrancheSNP99.80to99.90	0.02553	sas	0.106012	8	74	0.106012
chrX-156024434-A-T	chrX	156024434	A	T	318017	VQSRTrancheSNP99.80to99.90	0	none	3.6999999999999985e-5	0	74	3.6999999999999985e-5
chrX-156024517-C-A	chrX	156024517	C	A	20729659	VQSRTrancheSNP99.80to99.90	0	none	9e-6	0	48	9e-6
chrX-156024517-C-T	chrX	156024517	C	T	20729659	VQSRTrancheSNP99.80to99.90	0.99568	nfe	0.8217670000000007	48	48	0.99568
chrX-156024587-C-T	chrX	156024587	C	T	12043755	PASS	0.99377	nfe	0.7706070000000003	0	0	0.99377
chrX-156024645-C-T	chrX	156024645	C	T	3739608	ExcessHet	0.47219	afr	0.32501699999999956	10	22	0.47219
chrX-156024681-G-A	chrX	156024681	G	A	2757128	ExcessHet	0.34922	nfe	0.248166	29	62	0.34922
chrX-156024681-G-T	chrX	156024681	G	T	2757128	ExcessHet	1.956e-5	sas	0	0	62	1.956e-5
chrX-156024793-C-A	chrX	156024793	C	A	11227	VQSRTrancheSNP99.90to99.95	0	none	9e-6	0	132	9e-6
chrX-156024793-C-T	chrX	156024793	C	T	11227	VQSRTrancheSNP99.90to99.95	6.988e-5	nfe	4.270000000000005e-4	1	132	4.270000000000005e-4
chrX-156024796-C-A	chrX	156024796	C	A	85126	VQSRTrancheSNP99.80to99.90	0.014518	mid	0.02565000000000001	5	124	0.02565000000000001
chrX-156024796-C-T	chrX	156024796	C	T	85126	VQSRTrancheSNP99.80to99.90	3.6478e-4	eas	1.0799999999999996e-4	0	124	3.6478e-4
chrX-156024891-C-T	chrX	156024891	C	T	15832531	ExcessHet	0.41678	nfe	0.3595449999999999	56	132	0.41678
chrX-156024901-C-CT	chrX	156024901	C	CT	8866	VQSRTrancheINDEL97.00to99.00	4.4379e-4	sas	6.570000000000002e-4	1	134	6.570000000000002e-4
chrX-156024901-C-T	chrX	156024901	C	T	8866	VQSRTrancheINDEL97.00to99.00	0.001698	afr	3.3800000000000046e-4	0	134	0.001698
chrX-156025024-C-T	chrX	156025024	C	T	34340200	ExcessHet	0.42197	nfe	0.362565	56	134	0.42197
chrX-156025041-C-T	chrX	156025041	C	T	8959829	ExcessHet	0.22424	amr	0.122875	12	134	0.22424
chrX-156025070-C-G	chrX	156025070	C	G	46511	VQSRTrancheSNP99.90to99.95	0.010112	nfe	0.005854	1	134	0.010112
chrX-156025116-G-A	chrX	156025116	G	A	33611931	ExcessHet	0.39848	nfe	0.33349099999999976	54	134	0.39848
chrX-156025116-G-T	chrX	156025116	G	T	33611931	ExcessHet	0	none	0	0	134	1e-6
chrX-156025186-G-C	chrX	156025186	G	C	1139700	VQSRTrancheSNP99.80to99.90	0.046406	sas	0.01690700000000002	2	134	0.046406
chrX-156025299-G-A	chrX	156025299	G	A	1741	VQSRTrancheSNP99.90to99.95	8.448e-5	nfe	0	1	134	8.448e-5
chrX-156025299-G-C	chrX	156025299	G	C	1741	VQSRTrancheSNP99.90to99.95	7.2e-7	nfe	0	0	134	1e-6
chrX-156025429-T-C	chrX	156025429	T	C	8829778	ExcessHet	0.26747	mid	0.16192200000000004	12	134	0.26747
chrX-156025437-G-A	chrX	156025437	G	A	18114	VQSRTrancheSNP99.70to99.80	1.6946e-4	nfe	2.09e-4	1	134	2.09e-4
chrX-156025437-G-T	chrX	156025437	G	T	18114	VQSRTrancheSNP99.70to99.80	6.02e-5	afr	3.6999999999999985e-5	0	134	6.02e-5
chrX-156025583-C-T	chrX	156025583	C	T	2019967	ExcessHet	0.24489	sas	0.11854	19	132	0.24489
chrX-156025721-G-A	chrX	156025721	G	A	2452179	ExcessHet	0.0045717	afr	4.950000000000003e-4	0	84	0.0045717
chrX-156025721-G-T	chrX	156025721	G	T	2452179	ExcessHet	0.44565	nfe	0.2786919999999996	41	84	0.44565
chrX-156025819-G-A	chrX	156025819	G	A	77496	VQSRTrancheSNP99.80to99.90	0.02275	mid	0.01494999999999998	0	46	0.02275
chrX-156025819-G-T	chrX	156025819	G	T	77496	VQSRTrancheSNP99.80to99.90	0	none	0	0	46	1e-6
chrX-156025893-T-C	chrX	156025893	T	C	293722	VQSRTrancheSNP99.80to99.90	0.34167	eas	0.07729600000000002	0	0	0.34167
chrX-156025893-T-G	chrX	156025893	T	G	293722	VQSRTrancheSNP99.80to99.90	0	none	0	0	0	1e-6
chrX-156025910-C-T	chrX	156025910	C	T	2133029	VQSRTrancheSNP99.80to99.90	0.9847	nfe	0.5676110000000001	0	0	0.9847
chrX-156025930-G-A	chrX	156025930	G	A	189	VQSRTrancheSNP99.90to99.95	0	none	3.6999999999999985e-5	0	0	3.6999999999999985e-5
chrX-156025930-G-T	chrX	156025930	G	T	189	VQSRTrancheSNP99.90to99.95	0	none	0	0	0	1e-6
chrX-156026077-G-A	chrX	156026077	G	A	269082	PASS	0.871	nfe	0.15213100000000002	0	0	0.871
chrX-156026077-G-C	chrX	156026077	G	C	269082	PASS	0	none	2.2000000000000003e-5	0	0	2.2000000000000003e-5
chrX-156026095-TGG-*	chrX	156026095	TGG	*	292	VQSRTrancheINDEL99.50to99.90	0	none	0	0	0	1e-6
chrX-156026095-TGG-AGG	chrX	156026095	TGG	AGG	292	VQSRTrancheINDEL99.50to99.90	0	none	0	0	0	1e-6
chrX-156026095-TGG-GGG	chrX	156026095	TGG	GGG	292	VQSRTrancheINDEL99.50to99.90	0	none	0	0	0	1e-6
chrX-156026095-TGG-T	chrX	156026095	TGG	T	292	VQSRTrancheINDEL99.50to99.90	0	none	9e-6	0	0	9e-6
chrX-156026095-TGG-TG	chrX	156026095	TGG	TG	292	VQSRTrancheINDEL99.50to99.90	0	none	2.2000000000000003e-5	0	0	2.2000000000000003e-5
chrX-156026146-T-C	chrX	156026146	T	C	10324	PASS	0.0019502	nfe	0.005756	0	0	0.005756
chrX-156026146-T-G	chrX	156026146	T	G	10324	PASS	0	none	0	0	0	1e-6
chrX-156026249-G-C	chrX	156026249	G	C	356490	VQSRTrancheSNP99.80to99.90	0.09915	eas	0.02403900000000001	1	10	0.09915
chrX-156026281-C-A	chrX	156026281	C	A	13369833	ExcessHet	7.41e-6	sas	0	0	0	7.41e-6
chrX-156026281-C-G	chrX	156026281	C	G	13369833	ExcessHet	0.50745	sas	0.31141999999999975	0	0	0.50745
chrX-156026281-C-T	chrX	156026281	C	T	13369833	ExcessHet	0	none	0	0	0	1e-6
chrX-156026308-A-G	chrX	156026308	A	G	28566	VQSRTrancheSNP99.80to99.90	0.0032774	afr	0.006656	0	2	0.006656
chrX-156026550-G-A	chrX	156026550	G	A	353487	ExcessHet	0.059736	mid	0.051404	0	0	0.059736
chrX-156026629-A-T	chrX	156026629	A	T	2187344	ExcessHet	0.2717	nfe	0.160502	0	0	0.2717
chrX-156026774-C-*	chrX	156026774	C	*	3265833	ExcessHet	0	none	2.2000000000000003e-5	0	0	2.2000000000000003e-5
chrX-156026774-C-T	chrX	156026774	C	T	3265833	ExcessHet	0.40865	eas	0.19585700000000003	0	0	0.40865
chrX-156026775-G-A	chrX	156026775	G	A	46014	VQSRTrancheSNP99.70to99.80	0.0062196	mid	0.005371	0	0	0.0062196
chrX-156026775-G-T	chrX	156026775	G	T	46014	VQSRTrancheSNP99.70to99.80	7.29e-5	amr	9e-6	0	0	7.29e-5
chrX-156026787-A-C	chrX	156026787	A	C	1147	PASS	0	none	0	0	4	1e-6
chrX-156026787-A-G	chrX	156026787	A	G	1147	PASS	1.927e-5	sas	3.3700000000000044e-4	0	4	3.3700000000000044e-4
chrX-156026788-A-G	chrX	156026788	A	G	1114	PASS	1.928e-5	sas	3.3700000000000044e-4	0	4	3.3700000000000044e-4
chrX-156026880-C-T	chrX	156026880	C	T	18271	PASS	0.002438	nfe	0.004229	1	64	0.004229
chrX-156026899-TCTC-T	chrX	156026899	TCTC	T	193446.97	VQSRTrancheINDEL99.50to99.90	0.026777	nfe	0.02028800000000001	5	92	0.026777
chrX-156026900-C-*	chrX	156026900	C	*	60	VQSRTrancheSNP99.90to99.95	0	none	0.02028800000000001	5	92	0.02028800000000001
chrX-156026900-C-A	chrX	156026900	C	A	60	VQSRTrancheSNP99.90to99.95	0	none	0	0	92	1e-6
chrX-156026961-C-G	chrX	156026961	C	G	71850	VQSRTrancheSNP99.90to99.95	0.09865	eas	0.02026000000000001	0	90	0.09865
chrX-156026961-C-T	chrX	156026961	C	T	71850	VQSRTrancheSNP99.90to99.95	2.9627e-4	nfe	7.099999999999998e-5	0	90	2.9627e-4
chrX-156026963-C-G	chrX	156026963	C	G	26956	VQSRTrancheSNP99.80to99.90	0.0737	eas	0.007785	1	90	0.0737
chrX-156027029-A-C	chrX	156027029	A	C	18389	VQSRTrancheSNP99.90to99.95	0.10587	eas	0.00805699999999999	1	30	0.10587
chrX-156027169-C-A	chrX	156027169	C	A	21311	VQSRTrancheSNP99.90to99.95	0.022287	afr	7.260000000000005e-4	0	106	0.022287
chrX-156027169-C-T	chrX	156027169	C	T	21311	VQSRTrancheSNP99.90to99.95	0	none	0	0	106	1e-6
chrX-156027198-C-G	chrX	156027198	C	G	377983	VQSRTrancheSNP99.80to99.90	0.069633	eas	0.02524500000000001	2	112	0.069633
chrX-156027198-C-T	chrX	156027198	C	T	377983	VQSRTrancheSNP99.80to99.90	0	none	0	0	112	1e-6
chrX-156027274-C-T	chrX	156027274	C	T	2023149	ExcessHet	0.1758	eas	0.11138	11	84	0.1758
chrX-156027307-C-G	chrX	156027307	C	G	5910764	ExcessHet	1.8047e-4	nfe	1.0799999999999996e-4	0	42	1.8047e-4
chrX-156027307-C-T	chrX	156027307	C	T	5910764	ExcessHet	0.42005	eas	0.242029	15	42	0.42005
chrY-002790230-G-*	chrY	2790230	G	*	9732	PASS	0	none	3.6999999999999985e-5	0	2	3.6999999999999985e-5
chrY-002790230-G-A	chrY	2790230	G	A	9732	PASS	0.011539	amr	0.002631	0	2	0.011539
chrY-002842267-GT-G	chrY	2842267	GT	G	17289	PASS	5.868e-5	afr	8.9e-5	0	72	8.9e-5
chrY-002842267-GT-GTT	chrY	2842267	GT	GTT	17289	PASS	0	none	0.002837	1	72	0.002837
chrY-002842267-GT-TT	chrY	2842267	GT	TT	17289	PASS	0	none	5.630000000000005e-4	0	72	5.630000000000005e-4
chrY-002842277-GT-G	chrY	2842277	GT	G	1348.97	VQSRTrancheINDEL95.00to96.00	0	none	0	0	72	1e-6
chrY-002842277-GT-GTT	chrY	2842277	GT	GTT	1348.97	VQSRTrancheINDEL95.00to96.00	0	none	2.08e-4	0	72	2.08e-4
chrY-002845809-A-G	chrY	2845809	A	G	21195	PASS	0.011463	sas	0.00105799999999999	2	70	0.011463
chrY-002854465-A-G	chrY	2854465	A	G	1125126	VQSRTrancheSNP99.80to99.90	0.71177	afr	0.08727700000000002	6	74	0.71177
chrY-002854475-C-T	chrY	2854475	C	T	109418	VQSRTrancheSNP99.90to99.95	0.04739	sas	0.007755	2	74	0.04739
chrY-002854776-GTT-G	chrY	2854776	GTT	G	63555.97	ExcessHet	0	none	0	0	66	1e-6
chrY-002854776-GTT-GT	chrY	2854776	GTT	GT	63555.97	ExcessHet	0	none	0.00169099999999999	0	66	0.00169099999999999
chrY-002854776-GTT-GTTT	chrY	2854776	GTT	GTTT	63555.97	ExcessHet	0	none	0.045341	4	66	0.045341
chrY-002854776-GTT-GTTTT	chrY	2854776	GTT	GTTTT	63555.97	ExcessHet	0	none	6.320000000000003e-4	1	66	6.320000000000003e-4
chrY-002854776-GTT-GTTTTT	chrY	2854776	GTT	GTTTTT	63555.97	ExcessHet	0	none	9e-6	0	66	9e-6
chrY-002864981-ATT-A	chrY	2864981	ATT	A	142317.97	ExcessHet	0	none	4.940000000000003e-4	0	60	4.940000000000003e-4
chrY-002864981-ATT-AT	chrY	2864981	ATT	AT	142317.97	ExcessHet	0	none	0.07231400000000002	14	60	0.07231400000000002
chrY-002864981-ATT-ATTT	chrY	2864981	ATT	ATTT	142317.97	ExcessHet	0	none	0.024627	3	60	0.024627
chrY-002864981-ATT-ATTTT	chrY	2864981	ATT	ATTTT	142317.97	ExcessHet	0	none	3.3700000000000044e-4	0	60	3.3700000000000044e-4
chrY-002864981-ATT-ATTTTTTTTTT	chrY	2864981	ATT	ATTTTTTTTTT	142317.97	ExcessHet	0	none	0	0	60	1e-6
chrY-002883637-A-G	chrY	2883637	A	G	318616	PASS	0.11811	mid	0.030278	2	74	0.11811
chrY-002977780-CAAAAAAAAAAAAAAAAA-C	chrY	2977780	CAAAAAAAAAAAAAAAAA	C	143796.97	VQSRTrancheINDEL99.50to99.90	6.9995e-4	nfe	0	0	2	6.9995e-4
chrY-002977780-CAAAAAAAAAAAAAAAAA-CA	chrY	2977780	CAAAAAAAAAAAAAAAAA	CA	143796.97	VQSRTrancheINDEL99.50to99.90	0	none	8.9e-5	0	2	8.9e-5
chrY-002977780-CAAAAAAAAAAAAAAAAA-CAAAA	chrY	2977780	CAAAAAAAAAAAAAAAAA	CAAAA	143796.97	VQSRTrancheINDEL99.50to99.90	0	none	0	0	2	1e-6
chrY-002977780-CAAAAAAAAAAAAAAAAA-CAAAAAA	chrY	2977780	CAAAAAAAAAAAAAAAAA	CAAAAAA	143796.97	VQSRTrancheINDEL99.50to99.90	0	none	0	0	2	1e-6
chrY-002977780-CAAAAAAAAAAAAAAAAA-CAAAAAAA	chrY	2977780	CAAAAAAAAAAAAAAAAA	CAAAAAAA	143796.97	VQSRTrancheINDEL99.50to99.90	0	none	2.2000000000000003e-5	0	2	2.2000000000000003e-5
chrY-002977780-CAAAAAAAAAAAAAAAAA-CAAAAAAAA	chrY	2977780	CAAAAAAAAAAAAAAAAA	CAAAAAAAA	143796.97	VQSRTrancheINDEL99.50to99.90	0	none	3.6999999999999985e-5	0	2	3.6999999999999985e-5
chrY-002977780-CAAAAAAAAAAAAAAAAA-CAAAAAAAAA	chrY	2977780	CAAAAAAAAAAAAAAAAA	CAAAAAAAAA	143796.97	VQSRTrancheINDEL99.50to99.90	0	none	2.2899999999999996e-4	0	2	2.2899999999999996e-4
chrY-002977780-CAAAAAAAAAAAAAAAAA-CAAAAAAAAAA	chrY	2977780	CAAAAAAAAAAAAAAAAA	CAAAAAAAAAA	143796.97	VQSRTrancheINDEL99.50to99.90	0	none	8.420000000000002e-4	0	2	8.420000000000002e-4
chrY-002977780-CAAAAAAAAAAAAAAAAA-CAAAAAAAAAAA	chrY	2977780	CAAAAAAAAAAAAAAAAA	CAAAAAAAAAAA	143796.97	VQSRTrancheINDEL99.50to99.90	0	none	0.002631	0	2	0.002631
chrY-002977780-CAAAAAAAAAAAAAAAAA-CAAAAAAAAAAAA	chrY	2977780	CAAAAAAAAAAAAAAAAA	CAAAAAAAAAAAA	143796.97	VQSRTrancheINDEL99.50to99.90	0	none	0.004732	0	2	0.004732
chrY-002977780-CAAAAAAAAAAAAAAAAA-CAAAAAAAAAAAAA	chrY	2977780	CAAAAAAAAAAAAAAAAA	CAAAAAAAAAAAAA	143796.97	VQSRTrancheINDEL99.50to99.90	0	none	0.00986699999999998	0	2	0.00986699999999998
chrY-002977780-CAAAAAAAAAAAAAAAAA-CAAAAAAAAAAAAAA	chrY	2977780	CAAAAAAAAAAAAAAAAA	CAAAAAAAAAAAAAA	143796.97	VQSRTrancheINDEL99.50to99.90	0	none	0.007663	0	2	0.007663
chrY-002977780-CAAAAAAAAAAAAAAAAA-CAAAAAAAAAAAAAAA	chrY	2977780	CAAAAAAAAAAAAAAAAA	CAAAAAAAAAAAAAAA	143796.97	VQSRTrancheINDEL99.50to99.90	0	none	0.01338799999999999	0	2	0.01338799999999999
chrY-002977780-CAAAAAAAAAAAAAAAAA-CAAAAAAAAAAAAAAAA	chrY	2977780	CAAAAAAAAAAAAAAAAA	CAAAAAAAAAAAAAAAA	143796.97	VQSRTrancheINDEL99.50to99.90	0	none	0.02408700000000001	0	2	0.02408700000000001
chrY-002977780-CAAAAAAAAAAAAAAAAA-CAAAAAAAAAAAAAAAAAA	chrY	2977780	CAAAAAAAAAAAAAAAAA	CAAAAAAAAAAAAAAAAAA	143796.97	VQSRTrancheINDEL99.50to99.90	0	none	0.006527	0	2	0.006527
chrY-002977780-CAAAAAAAAAAAAAAAAA-CAAAAAAAAAAAAAAAAAAA	chrY	2977780	CAAAAAAAAAAAAAAAAA	CAAAAAAAAAAAAAAAAAAA	143796.97	VQSRTrancheINDEL99.50to99.90	0	none	0.00103199999999999	0	2	0.00103199999999999
chrY-002977780-CAAAAAAAAAAAAAAAAA-CAAAAAAAAAAAAAAAAAAAA	chrY	2977780	CAAAAAAAAAAAAAAAAA	CAAAAAAAAAAAAAAAAAAAA	143796.97	VQSRTrancheINDEL99.50to99.90	0	none	6.999999999999998e-5	0	2	6.999999999999998e-5
chrY-002977780-CAAAAAAAAAAAAAAAAA-CAAAAAAAAAAAAAAAAAAAAA	chrY	2977780	CAAAAAAAAAAAAAAAAA	CAAAAAAAAAAAAAAAAAAAAA	143796.97	VQSRTrancheINDEL99.50to99.90	0	none	9e-6	0	2	9e-6
chrY-002977780-CAAAAAAAAAAAAAAAAA-CAAAAAAAAAAAAAAAAAAAAAAAAAAA	chrY	2977780	CAAAAAAAAAAAAAAAAA	CAAAAAAAAAAAAAAAAAAAAAAAAAAA	143796.97	VQSRTrancheINDEL99.50to99.90	0	none	9e-6	0	2	9e-6
chrY-002977780-CAAAAAAAAAAAAAAAAA-CAAAAAAAAAAAAAAAAAAAAAAAAAAAAAAAAAAAAAAAAA	chrY	2977780	CAAAAAAAAAAAAAAAAA	CAAAAAAAAAAAAAAAAAAAAAAAAAAAAAAAAAAAAAAAAA	143796.97	VQSRTrancheINDEL99.50to99.90	0	none	9e-6	0	2	9e-6
chrY-002977808-AGAAT-*	chrY	2977808	AGAAT	*	3258	VQSRTrancheINDEL99.50to99.90	0	none	5.850000000000005e-4	0	20	5.850000000000005e-4
chrY-002977808-AGAAT-A	chrY	2977808	AGAAT	A	3258	VQSRTrancheINDEL99.50to99.90	0	none	0.00151699999999999	0	20	0.00151699999999999
chrY-002977808-AGAAT-AAAT	chrY	2977808	AGAAT	AAAT	3258	VQSRTrancheINDEL99.50to99.90	0	none	5.850000000000005e-4	0	20	5.850000000000005e-4
chrY-002977808-AGAAT-GGAAT	chrY	2977808	AGAAT	GGAAT	3258	VQSRTrancheINDEL99.50to99.90	0	none	0	0	20	1e-6
chrY-002977809-G-*	chrY	2977809	G	*	22000	VQSRTrancheSNP99.90to99.95	0	none	0.002957	0	2	0.002957
chrY-002977809-G-A	chrY	2977809	G	A	22000	VQSRTrancheSNP99.90to99.95	0	none	0.00939899999999999	0	2	0.00939899999999999
chrY-002977809-G-T	chrY	2977809	G	T	22000	VQSRTrancheSNP99.90to99.95	0	none	0.002957	0	2	0.002957
chrY-002977811-AT-*	chrY	2977811	AT	*	212.97	VQSRTrancheINDEL99.50to99.90	0	none	0.00173799999999999	0	24	0.00173799999999999
chrY-002977811-AT-A	chrY	2977811	AT	A	212.97	VQSRTrancheINDEL99.50to99.90	0	none	3.6999999999999985e-5	0	24	3.6999999999999985e-5
chrY-002977812-T-*	chrY	2977812	T	*	22262	VQSRTrancheSNP99.90to99.95	0	none	0.00181099999999999	0	4	0.00181099999999999
chrY-002977812-T-A	chrY	2977812	T	A	22262	VQSRTrancheSNP99.90to99.95	0	none	0.01273499999999999	0	4	0.01273499999999999
chrY-002977818-T-A	chrY	2977818	T	A	17104	VQSRTrancheSNP99.90to99.95	0	none	0.00921799999999998	0	6	0.00921799999999998
chrY-002977822-T-A	chrY	2977822	T	A	10005	VQSRTrancheSNP99.90to99.95	0	none	0.004886	1	10	0.004886
chrY-002977826-G-*	chrY	2977826	G	*	1797	PASS	0	none	2.2000000000000003e-5	0	10	2.2000000000000003e-5
chrY-002977826-G-A	chrY	2977826	G	A	1797	PASS	0	none	2.93e-4	0	10	2.93e-4
chrY-002977826-G-T	chrY	2977826	G	T	1797	PASS	0	none	0.00173699999999999	0	10	0.00173699999999999
chrY-003683628-A-G	chrY	3683628	A	G	78980	PASS	0	none	0.053935	0	74	0.053935
chrY-003851878-A-G	chrY	3851878	A	G	571126	PASS	0.44547	sas	0.204049	0	0	0.44547
chrY-003851966-C-A	chrY	3851966	C	A	685417	PASS	0.70281	nfe	0.23812400000000003	0	0	0.70281
chrY-003852017-T-C	chrY	3852017	T	C	982091	VQSRTrancheSNP99.70to99.80	0.90361	nfe	0.2934989999999997	0	0	0.90361
chrY-003852129-CCCA-*	chrY	3852129	CCCA	*	52337	VQSRTrancheINDEL96.00to97.00	0	none	5.2999999999999994e-5	0	4	5.2999999999999994e-5
chrY-003852129-CCCA-C	chrY	3852129	CCCA	C	52337	VQSRTrancheINDEL96.00to97.00	0.022487	nfe	0.00968499999999999	0	4	0.022487
chrY-003852129-CCCA-CTCCA	chrY	3852129	CCCA	CTCCA	52337	VQSRTrancheINDEL96.00to97.00	0	none	9e-6	0	4	9e-6
chrY-003852129-CCCA-TCCA	chrY	3852129	CCCA	TCCA	52337	VQSRTrancheINDEL96.00to97.00	0	none	8.9e-5	0	4	8.9e-5
chrY-003852130-CCA-*	chrY	3852130	CCA	*	163	VQSRTrancheINDEL97.00to99.00	0	none	0.009763	0	4	0.009763
chrY-003852130-CCA-C	chrY	3852130	CCA	C	163	VQSRTrancheINDEL97.00to99.00	0	none	0	0	4	1e-6
chrY-003852130-CCA-TCA	chrY	3852130	CCA	TCA	163	VQSRTrancheINDEL97.00to99.00	0	none	8.9e-5	0	4	8.9e-5
chrY-003852131-CA-*	chrY	3852131	CA	*	429	VQSRTrancheINDEL97.00to99.00	0	none	0.00971099999999999	0	2	0.00971099999999999
chrY-003852131-CA-AA	chrY	3852131	CA	AA	429	VQSRTrancheINDEL97.00to99.00	0	none	9e-6	0	2	9e-6
chrY-003852131-CA-C	chrY	3852131	CA	C	429	VQSRTrancheINDEL97.00to99.00	0	none	2.2899999999999996e-4	0	2	2.2899999999999996e-4
chrY-003852131-CA-TA	chrY	3852131	CA	TA	429	VQSRTrancheINDEL97.00to99.00	0	none	9e-6	0	2	9e-6
chrY-003852132-ACCCGCCCCCC-*	chrY	3852132	ACCCGCCCCCC	*	1819269	VQSRTrancheINDEL99.00to99.50	0	none	0.00999599999999998	0	0	0.00999599999999998
chrY-003852132-ACCCGCCCCCC-A	chrY	3852132	ACCCGCCCCCC	A	1819269	VQSRTrancheINDEL99.00to99.50	0	none	9e-6	0	0	9e-6
chrY-003852132-ACCCGCCCCCC-ACCCCCGCCCCCC	chrY	3852132	ACCCGCCCCCC	ACCCCCGCCCCCC	1819269	VQSRTrancheINDEL99.00to99.50	0	none	0	0	0	1e-6
chrY-003852132-ACCCGCCCCCC-CCCCGCCCCCC	chrY	3852132	ACCCGCCCCCC	CCCCGCCCCCC	1819269	VQSRTrancheINDEL99.00to99.50	0	none	0.3417279999999994	0	0	0.3417279999999994
chrY-003852132-ACCCGCCCCCC-TCCCGCCCCCC	chrY	3852132	ACCCGCCCCCC	TCCCGCCCCCC	1819269	VQSRTrancheINDEL99.00to99.50	0	none	9e-6	0	0	9e-6
chrY-003852133-C-*	chrY	3852133	C	*	1788744	VQSRTrancheINDEL97.00to99.00	0	none	9e-6	0	0	9e-6
chrY-003852133-C-CT	chrY	3852133	C	CT	1788744	VQSRTrancheINDEL97.00to99.00	0	none	9e-6	0	0	9e-6
chrY-003852133-C-CTCT	chrY	3852133	C	CTCT	1788744	VQSRTrancheINDEL97.00to99.00	0	none	0	0	0	1e-6
chrY-003852133-C-CTCTG	chrY	3852133	C	CTCTG	1788744	VQSRTrancheINDEL97.00to99.00	0	none	8.9e-5	0	0	8.9e-5
chrY-003852133-C-CTG	chrY	3852133	C	CTG	1788744	VQSRTrancheINDEL97.00to99.00	0	none	9e-6	0	0	9e-6
chrY-003852133-C-T	chrY	3852133	C	T	1788744	VQSRTrancheINDEL97.00to99.00	0.94119	sas	0.33895499999999934	0	0	0.94119
chrY-003852135-CG-*	chrY	3852135	CG	*	1782218	VQSRTrancheINDEL97.00to99.00	0	none	3.6999999999999985e-5	0	0	3.6999999999999985e-5
chrY-003852135-CG-AG	chrY	3852135	CG	AG	1782218	VQSRTrancheINDEL97.00to99.00	0	none	6.999999999999998e-5	0	0	6.999999999999998e-5
chrY-003852135-CG-C	chrY	3852135	CG	C	1782218	VQSRTrancheINDEL97.00to99.00	0	none	1.0699999999999996e-4	0	0	1.0699999999999996e-4
chrY-003852135-CG-CCTCTG	chrY	3852135	CG	CCTCTG	1782218	VQSRTrancheINDEL97.00to99.00	0	none	9e-6	0	0	9e-6
chrY-003852135-CG-CTCTG	chrY	3852135	CG	CTCTG	1782218	VQSRTrancheINDEL97.00to99.00	0	none	2.2000000000000003e-5	0	0	2.2000000000000003e-5
chrY-003852135-CG-CTG	chrY	3852135	CG	CTG	1782218	VQSRTrancheINDEL97.00to99.00	0	none	3.6999999999999985e-5	0	0	3.6999999999999985e-5
chrY-003852135-CG-CTTTG	chrY	3852135	CG	CTTTG	1782218	VQSRTrancheINDEL97.00to99.00	0	none	0	0	0	1e-6
chrY-003852135-CG-TG	chrY	3852135	CG	TG	1782218	VQSRTrancheINDEL97.00to99.00	0	none	0.33900899999999934	0	0	0.33900899999999934
chrY-003852136-GCC-*	chrY	3852136	GCC	*	65370	VQSRTrancheINDEL96.00to97.00	0	none	2.2899999999999996e-4	0	0	2.2899999999999996e-4
chrY-003852136-GCC-CCC	chrY	3852136	GCC	CCC	65370	VQSRTrancheINDEL96.00to97.00	0	none	0.002932	0	0	0.002932
chrY-003852136-GCC-G	chrY	3852136	GCC	G	65370	VQSRTrancheINDEL96.00to97.00	0	none	9e-6	0	0	9e-6
chrY-003852136-GCC-GCCC	chrY	3852136	GCC	GCCC	65370	VQSRTrancheINDEL96.00to97.00	0	none	0.002132	0	0	0.002132
chrY-003852136-GCC-TCC	chrY	3852136	GCC	TCC	65370	VQSRTrancheINDEL96.00to97.00	0	none	0.01080299999999999	0	0	0.01080299999999999
chrY-003852137-C-*	chrY	3852137	C	*	52714	VQSRTrancheINDEL96.00to97.00	0	none	3.6999999999999985e-5	0	0	3.6999999999999985e-5
chrY-003852137-C-CTG	chrY	3852137	C	CTG	52714	VQSRTrancheINDEL96.00to97.00	0.02659	nfe	0.00960599999999999	0	0	0.02659
chrY-003852137-C-CTTT	chrY	3852137	C	CTTT	52714	VQSRTrancheINDEL96.00to97.00	0	none	9e-6	0	0	9e-6
chrY-003852137-C-G	chrY	3852137	C	G	52714	VQSRTrancheINDEL96.00to97.00	0	none	9e-6	0	0	9e-6
chrY-003852146-A-C	chrY	3852146	A	C	55125	PASS	0	none	2.2899999999999996e-4	0	0	2.2899999999999996e-4
chrY-003852146-A-G	chrY	3852146	A	G	55125	PASS	0.043609	sas	0.01422399999999999	0	0	0.043609
chrY-003852146-A-T	chrY	3852146	A	T	55125	PASS	0	none	0	0	0	1e-6
chrY-003852176-A-G	chrY	3852176	A	G	1495723	PASS	0.87696	sas	0.3748999999999997	0	0	0.87696
chrY-003852210-A-G	chrY	3852210	A	G	1777404	VQSRTrancheSNP99.70to99.80	0.79866	afr	0.4070479999999996	4	4	0.79866
chrY-003852236-T-G	chrY	3852236	T	G	3011016	VQSRTrancheSNP99.80to99.90	0.81246	afr	0.4353389999999999	4	4	0.81246
chrY-003852261-G-A	chrY	3852261	G	A	4288861	PASS	0.80971	afr	0.43216799999999994	14	14	0.80971
chrY-003852278-A-*	chrY	3852278	A	*	4672731	PASS	0	none	0	0	16	1e-6
chrY-003852278-A-C	chrY	3852278	A	C	4672731	PASS	0.80646	afr	0.4315179999999999	16	16	0.80646
chrY-003852280-A-*	chrY	3852280	A	*	4641154	PASS	0	none	0	0	16	1e-6
chrY-003852280-A-G	chrY	3852280	A	G	4641154	PASS	0.78959	afr	0.4267199999999998	16	16	0.78959
chrY-003852295-G-A	chrY	3852295	G	A	5009481	PASS	0.80585	afr	0.42805699999999985	22	22	0.80585
chrY-003852297-C-CT	chrY	3852297	C	CT	5002251	PASS	0.80127	afr	0.4280869999999999	20	20	0.80127
chrY-003852297-C-T	chrY	3852297	C	T	5002251	PASS	0	none	6.999999999999998e-5	0	20	6.999999999999998e-5
chrY-003852347-ATTAT-*	chrY	3852347	ATTAT	*	5422404	PASS	0	none	0	0	32	1e-6
chrY-003852347-ATTAT-A	chrY	3852347	ATTAT	A	5422404	PASS	0	none	2.2000000000000003e-5	0	32	2.2000000000000003e-5
chrY-003852347-ATTAT-GTTAT	chrY	3852347	ATTAT	GTTAT	5422404	PASS	0	none	0.4750729999999994	32	32	0.4750729999999994
chrY-003852350-A-*	chrY	3852350	A	*	5517581	PASS	0	none	3.6999999999999985e-5	0	32	3.6999999999999985e-5
chrY-003852350-A-C	chrY	3852350	A	C	5517581	PASS	0	none	0	0	32	1e-6
chrY-003852350-A-G	chrY	3852350	A	G	5517581	PASS	0.82609	afr	0.4750459999999994	32	32	0.82609
chrY-003852351-T-*	chrY	3852351	T	*	5510159	PASS	0	none	3.6999999999999985e-5	0	32	3.6999999999999985e-5
chrY-003852351-T-A	chrY	3852351	T	A	5510159	PASS	0.82501	afr	0.4750459999999994	32	32	0.82501
chrY-003852422-G-*	chrY	3852422	G	*	4096422	PASS	0	none	0	0	20	1e-6
chrY-003852422-G-A	chrY	3852422	G	A	4096422	PASS	0.81995	afr	0.4567719999999994	20	20	0.81995
chrY-003852423-C-A	chrY	3852423	C	A	4096106	PASS	0.81519	afr	0.4567719999999994	20	20	0.81519
chrY-003852461-T-C	chrY	3852461	T	C	2579660	PASS	0	none	2.2000000000000003e-5	0	12	2.2000000000000003e-5
chrY-003852461-T-TC	chrY	3852461	T	TC	2579660	PASS	0.81486	afr	0.4086459999999996	12	12	0.81486
chrY-003852464-C-CA	chrY	3852464	C	CA	2630735.97	PASS	0	none	9e-6	0	12	9e-6
chrY-003852464-C-CACT	chrY	3852464	C	CACT	2630735.97	PASS	0	none	9e-6	0	12	9e-6
chrY-003852464-C-CT	chrY	3852464	C	CT	2630735.97	PASS	0.82608	afr	0.4045499999999995	12	12	0.82608
chrY-003852464-C-CTT	chrY	3852464	C	CTT	2630735.97	PASS	0	none	1.6699999999999994e-4	0	12	1.6699999999999994e-4
chrY-003852475-A-AT	chrY	3852475	A	AT	2543555	VQSRTrancheINDEL95.00to96.00	0.88168	sas	0.4067639999999996	10	10	0.88168
chrY-003852475-A-ATT	chrY	3852475	A	ATT	2543555	VQSRTrancheINDEL95.00to96.00	0	none	3.6999999999999985e-5	0	10	3.6999999999999985e-5
chrY-003852475-A-ATTT	chrY	3852475	A	ATTT	2543555	VQSRTrancheINDEL95.00to96.00	0	none	0	0	10	1e-6
chrY-003852475-A-T	chrY	3852475	A	T	2543555	VQSRTrancheINDEL95.00to96.00	0	none	2.2000000000000003e-5	0	10	2.2000000000000003e-5
chrY-003852521-G-A	chrY	3852521	G	A	130	PASS	0	none	0	0	2	1e-6
chrY-003852521-G-T	chrY	3852521	G	T	130	PASS	0	none	9e-6	0	2	9e-6
chrY-003852540-A-*	chrY	3852540	A	*	1444403	VQSRTrancheSNP99.70to99.80	0	none	5.2999999999999994e-5	0	2	5.2999999999999994e-5
chrY-003852540-A-G	chrY	3852540	A	G	1444403	VQSRTrancheSNP99.70to99.80	0.9092	nfe	0.3441689999999995	2	2	0.9092
chrY-003852560-T-A	chrY	3852560	T	A	1589220	VQSRTrancheSNP99.80to99.90	0	none	9e-6	0	2	9e-6
chrY-003852560-T-C	chrY	3852560	T	C	1589220	VQSRTrancheSNP99.80to99.90	0.92926	nfe	0.3433079999999995	2	2	0.92926
chrY-003852576-T-A	chrY	3852576	T	A	1409050	VQSRTrancheSNP99.80to99.90	0.91589	nfe	0.3405079999999994	2	2	0.91589
chrY-003852576-T-G	chrY	3852576	T	G	1409050	VQSRTrancheSNP99.80to99.90	0	none	9e-6	0	2	9e-6
chrY-003852846-A-G	chrY	3852846	A	G	391153	PASS	0.5822	nfe	0.14722300000000002	0	0	0.5822
chrY-003852852-A-G	chrY	3852852	A	G	389965	PASS	0.63527	nfe	0.146767	0	0	0.63527
chrY-003852859-T-C	chrY	3852859	T	C	309936	PASS	0.46979	nfe	0.11650900000000002	0	0	0.46979
chrY-003866356-C-A	chrY	3866356	C	A	38036	PASS	0	none	0	0	66	1e-6
chrY-003866356-C-T	chrY	3866356	C	T	38036	PASS	0	none	0.02828400000000001	1	66	0.02828400000000001
chrY-004100291-T-A	chrY	4100291	T	A	13594	PASS	0.22254	nfe	0.00712	0	0	0.22254
chrY-005056486-T-A	chrY	5056486	T	A	2062	VQSRTrancheSNP99.90to99.95	1.4241e-4	nfe	6.999999999999998e-5	0	0	1.4241e-4
chrY-005100327-G-T	chrY	5100327	G	T	14758909	PASS	0.98107	eas	0.28923699999999936	34	74	0.98107
chrY-005100614-T-G	chrY	5100614	T	G	12419174	PASS	0.98077	eas	0.28964099999999937	34	74	0.98077
chrY-005337609-GGCC-*	chrY	5337609	GGCC	*	17103	VQSRTrancheINDEL99.50to99.90	0	none	8.190000000000003e-4	0	44	8.190000000000003e-4
chrY-005337609-GGCC-CGCC	chrY	5337609	GGCC	CGCC	17103	VQSRTrancheINDEL99.50to99.90	0	none	0	0	44	1e-6
chrY-005337609-GGCC-G	chrY	5337609	GGCC	G	17103	VQSRTrancheINDEL99.50to99.90	0	none	0	0	44	1e-6
chrY-005337609-GGCC-TGCC	chrY	5337609	GGCC	TGCC	17103	VQSRTrancheINDEL99.50to99.90	0	none	0.01180799999999999	0	44	0.01180799999999999
chrY-005337632-C-A	chrY	5337632	C	A	393	PASS	0	none	1.6699999999999994e-4	0	58	1.6699999999999994e-4
chrY-005337632-C-G	chrY	5337632	C	G	393	PASS	1.084e-5	nfe	0	0	58	1.084e-5
chrY-005337632-C-T	chrY	5337632	C	T	393	PASS	0	none	2.2899999999999996e-4	0	58	2.2899999999999996e-4
chrY-005338064-C-T	chrY	5338064	C	T	1675463	PASS	0.19508	nfe	0.05940700000000001	22	74	0.19508
chrY-005338881-A-C	chrY	5338881	A	C	1049938	PASS	0	none	6.999999999999998e-5	0	72	6.999999999999998e-5
chrY-005338881-A-T	chrY	5338881	A	T	1049938	PASS	0.11954	mid	0.04998500000000002	6	72	0.11954
chrY-005338896-A-G	chrY	5338896	A	G	1659859	PASS	0.65474	afr	0.08749200000000001	6	74	0.65474
chrY-005574488-TAA-*	chrY	5574488	TAA	*	45804	ExcessHet	0	none	0	0	56	1e-6
chrY-005574488-TAA-AAA	chrY	5574488	TAA	AAA	45804	ExcessHet	0	none	7.250000000000005e-4	0	56	7.250000000000005e-4
chrY-005574488-TAA-T	chrY	5574488	TAA	T	45804	ExcessHet	0	none	5.2999999999999994e-5	0	56	5.2999999999999994e-5
chrY-005574488-TAA-TA	chrY	5574488	TAA	TA	45804	ExcessHet	0	none	0.02965400000000001	3	56	0.02965400000000001
chrY-005574488-TAA-TAAA	chrY	5574488	TAA	TAAA	45804	ExcessHet	0	none	0.01024599999999999	1	56	0.01024599999999999
chrY-005574488-TAA-TAAAA	chrY	5574488	TAA	TAAAA	45804	ExcessHet	0	none	5.2999999999999994e-5	0	56	5.2999999999999994e-5
chrY-005574488-TAA-TAAAAAA	chrY	5574488	TAA	TAAAAAA	45804	ExcessHet	0	none	9e-6	0	56	9e-6
chrY-005634514-T-G	chrY	5634514	T	G	8529	VQSRTrancheSNP99.80to99.90	0	none	0.006714	0	36	0.006714
chrY-005634541-C-G	chrY	5634541	C	G	5901	PASS	0	none	0.004227	1	46	0.004227
chrY-005634684-G-C	chrY	5634684	G	C	7652	PASS	0	none	0.00415	0	36	0.00415
chrY-005634714-C-G	chrY	5634714	C	G	4552	PASS	0	none	0	0	22	1e-6
chrY-005634714-C-T	chrY	5634714	C	T	4552	PASS	0	none	0.002507	0	22	0.002507
chrY-005634786-CTGTG-C	chrY	5634786	CTGTG	C	10290	PASS	0	none	8.9e-5	0	2	8.9e-5
chrY-005634786-CTGTG-CTG	chrY	5634786	CTGTG	CTG	10290	PASS	0	none	0.003083	0	2	0.003083
chrY-005634786-CTGTG-CTGTGTG	chrY	5634786	CTGTG	CTGTGTG	10290	PASS	0	none	0.002306	0	2	0.002306
chrY-005634786-CTGTG-CTGTGTGTG	chrY	5634786	CTGTG	CTGTGTGTG	10290	PASS	0	none	1.27e-4	0	2	1.27e-4
chrY-005634786-CTGTG-GTGTG	chrY	5634786	CTGTG	GTGTG	10290	PASS	0	none	9e-6	0	2	9e-6
chrY-005737883-C-T	chrY	5737883	C	T	309991	PASS	0.018928	nfe	0.004358	2	74	0.018928
chrY-005793234-C-T	chrY	5793234	C	T	142114	VQSRTrancheSNP99.80to99.90	0	none	0.07514700000000002	2	72	0.07514700000000002
chrY-005793381-A-G	chrY	5793381	A	G	84426	PASS	0	none	0.04902300000000001	1	70	0.04902300000000001
chrY-005793407-C-G	chrY	5793407	C	G	45744	PASS	0	none	0.029958	0	72	0.029958
chrY-005793856-G-T	chrY	5793856	G	T	76014	VQSRTrancheSNP99.90to99.95	0	none	0.040024	0	22	0.040024
chrY-006246080-C-G	chrY	6246080	C	G	1841	VQSRTrancheSNP99.90to99.95	0	none	9e-6	2	74	9e-6
chrY-006247802-T-C	chrY	6247802	T	C	131921	VQSRTrancheSNP99.80to99.90	0	none	0.004052	2	74	0.004052
chrY-006249029-CTGTGTG-*	chrY	6249029	CTGTGTG	*	13102	VQSRTrancheINDEL99.50to99.90	0	none	9e-6	0	12	9e-6
chrY-006249029-CTGTGTG-C	chrY	6249029	CTGTGTG	C	13102	VQSRTrancheINDEL99.50to99.90	0	none	6.999999999999998e-5	0	12	6.999999999999998e-5
chrY-006249029-CTGTGTG-CTG	chrY	6249029	CTGTGTG	CTG	13102	VQSRTrancheINDEL99.50to99.90	0	none	9e-6	0	12	9e-6
chrY-006249029-CTGTGTG-CTGTG	chrY	6249029	CTGTGTG	CTGTG	13102	VQSRTrancheINDEL99.50to99.90	0	none	0.004912	0	12	0.004912
chrY-006249029-CTGTGTG-CTGTGTGTG	chrY	6249029	CTGTGTG	CTGTGTGTG	13102	VQSRTrancheINDEL99.50to99.90	0	none	1.0699999999999996e-4	0	12	1.0699999999999996e-4
chrY-006249029-CTGTGTG-GTGTGTG	chrY	6249029	CTGTGTG	GTGTGTG	13102	VQSRTrancheINDEL99.50to99.90	0	none	6.999999999999998e-5	0	12	6.999999999999998e-5
chrY-006249031-G-*	chrY	6249031	G	*	321	VQSRTrancheSNP99.90to99.95	0	none	0.005116	0	6	0.005116
chrY-006249031-G-A	chrY	6249031	G	A	321	VQSRTrancheSNP99.90to99.95	0	none	5.2999999999999994e-5	0	6	5.2999999999999994e-5
chrY-006249055-TTGTGTG-T	chrY	6249055	TTGTGTG	T	51367.97	VQSRTrancheINDEL99.50to99.90	0	none	0	0	8	1e-6
chrY-006249055-TTGTGTG-TTG	chrY	6249055	TTGTGTG	TTG	51367.97	VQSRTrancheINDEL99.50to99.90	0	none	0.002257	0	8	0.002257
chrY-006249055-TTGTGTG-TTGTG	chrY	6249055	TTGTGTG	TTGTG	51367.97	VQSRTrancheINDEL99.50to99.90	0	none	0.01624600000000001	1	8	0.01624600000000001
chrY-006249055-TTGTGTG-TTGTGTGTG	chrY	6249055	TTGTGTG	TTGTGTGTG	51367.97	VQSRTrancheINDEL99.50to99.90	0	none	0.003209	0	8	0.003209
chrY-006249079-GTA-*	chrY	6249079	GTA	*	43634.97	VQSRTrancheINDEL99.00to99.50	0	none	0.00176199999999999	0	8	0.00176199999999999
chrY-006249079-GTA-G	chrY	6249079	GTA	G	43634.97	VQSRTrancheINDEL99.00to99.50	0.043667	nfe	0.01346799999999999	0	8	0.043667
chrY-006249081-A-*	chrY	6249081	A	*	3946	VQSRTrancheSNP99.80to99.90	0	none	0.01548499999999999	0	8	0.01548499999999999
chrY-006249081-A-G	chrY	6249081	A	G	3946	VQSRTrancheSNP99.80to99.90	8.944e-5	nfe	0.002207	0	8	0.002207
chrY-006266587-T-C	chrY	6266587	T	C	8137109	PASS	0.96943	eas	0.27689099999999944	32	74	0.96943
chrY-006266695-G-A	chrY	6266695	G	A	83004	VQSRTrancheSNP99.80to99.90	0.0038014	mid	0.002062	2	74	0.0038014
chrY-006520473-A-AG	chrY	6520473	A	AG	676217.97	VQSRTrancheINDEL99.00to99.50	0.96205	nfe	0.224658	0	0	0.96205
chrY-006520473-A-AT	chrY	6520473	A	AT	676217.97	VQSRTrancheINDEL99.00to99.50	0	none	9e-6	0	0	9e-6
chrY-006520494-A-C	chrY	6520494	A	C	68	VQSRTrancheSNP99.80to99.90	0	none	2.2000000000000003e-5	0	0	2.2000000000000003e-5
chrY-006718981-T-A	chrY	6718981	T	A	10111	PASS	0	none	0.007542	1	46	0.007542
chrY-006868330-G-T	chrY	6868330	G	T	12974	PASS	9.858e-5	nfe	7.099999999999998e-5	2	74	9.858e-5
chrY-007024927-C-A	chrY	7024927	C	A	48	PASS	0	none	9e-6	1	54	9e-6
chrY-007063815-C-G	chrY	7063815	C	G	1770344	PASS	1.8715e-4	nfe	9e-6	0	74	1.8715e-4
chrY-007063815-C-T	chrY	7063815	C	T	1770344	PASS	0.72281	afr	0.07881700000000001	6	74	0.72281
chrY-007672409-A-G	chrY	7672409	A	G	434390	PASS	0.68596	afr	0.05505800000000002	6	58	0.68596
chrY-007689361-ACCT-A	chrY	7689361	ACCT	A	6847	PASS	0	none	0	0	0	1e-6
chrY-007689361-ACCT-CCCT	chrY	7689361	ACCT	CCCT	6847	PASS	0	none	6.080000000000004e-4	0	0	6.080000000000004e-4
chrY-007729586-G-A	chrY	7729586	G	A	248	PASS	1.7538e-4	nfe	3.6999999999999985e-5	0	26	1.7538e-4
chrY-007777161-ATTTTT-A	chrY	7777161	ATTTTT	A	7954.97	PASS	0	none	9e-6	0	0	9e-6
chrY-007777161-ATTTTT-AT	chrY	7777161	ATTTTT	AT	7954.97	PASS	0	none	9e-6	0	0	9e-6
chrY-007777161-ATTTTT-ATT	chrY	7777161	ATTTTT	ATT	7954.97	PASS	0	none	1.0699999999999996e-4	0	0	1.0699999999999996e-4
chrY-007777161-ATTTTT-ATTT	chrY	7777161	ATTTTT	ATTT	7954.97	PASS	0	none	4.03e-4	0	0	4.03e-4
chrY-007777161-ATTTTT-ATTTT	chrY	7777161	ATTTTT	ATTTT	7954.97	PASS	0	none	0.003208	0	0	0.003208
chrY-007777161-ATTTTT-ATTTTTT	chrY	7777161	ATTTTT	ATTTTTT	7954.97	PASS	0	none	7.010000000000006e-4	0	0	7.010000000000006e-4
chrY-007777161-ATTTTT-ATTTTTTT	chrY	7777161	ATTTTT	ATTTTTTT	7954.97	PASS	0	none	0	0	0	1e-6
chrY-008069995-CTTT-ATTT	chrY	8069995	CTTT	ATTT	89491	PASS	0	none	0	0	50	1e-6
chrY-008069995-CTTT-C	chrY	8069995	CTTT	C	89491	PASS	0	none	0	0	50	1e-6
chrY-008069995-CTTT-CT	chrY	8069995	CTTT	CT	89491	PASS	0	none	8.67e-4	0	50	8.67e-4
chrY-008069995-CTTT-CTT	chrY	8069995	CTTT	CTT	89491	PASS	0	none	0.036546	8	50	0.036546
chrY-008069995-CTTT-CTTTT	chrY	8069995	CTTT	CTTTT	89491	PASS	0	none	0.01403399999999998	4	50	0.01403399999999998
chrY-008069995-CTTT-CTTTTT	chrY	8069995	CTTT	CTTTTT	89491	PASS	0	none	2.2899999999999996e-4	0	50	2.2899999999999996e-4
chrY-008069995-CTTT-CTTTTTT	chrY	8069995	CTTT	CTTTTTT	89491	PASS	0	none	0	0	50	1e-6
chrY-008069995-CTTT-TTTT	chrY	8069995	CTTT	TTTT	89491	PASS	0	none	2.2000000000000003e-5	0	50	2.2000000000000003e-5
chrY-008070120-GAAAA-*	chrY	8070120	GAAAA	*	32198	PASS	0	none	0	0	0	1e-6
chrY-008070120-GAAAA-AAAAA	chrY	8070120	GAAAA	AAAAA	32198	PASS	0	none	0.002556	0	0	0.002556
chrY-008070120-GAAAA-G	chrY	8070120	GAAAA	G	32198	PASS	0	none	9e-6	0	0	9e-6
chrY-008070120-GAAAA-GA	chrY	8070120	GAAAA	GA	32198	PASS	0	none	1.0699999999999996e-4	0	0	1.0699999999999996e-4
chrY-008070120-GAAAA-GAA	chrY	8070120	GAAAA	GAA	32198	PASS	0	none	0.00115199999999999	0	0	0.00115199999999999
chrY-008070120-GAAAA-GAAA	chrY	8070120	GAAAA	GAAA	32198	PASS	0	none	0.01181999999999999	0	0	0.01181999999999999
chrY-008070120-GAAAA-GAAAAA	chrY	8070120	GAAAA	GAAAAA	32198	PASS	0	none	0.006553	0	0	0.006553
chrY-008070120-GAAAA-GAAAAAA	chrY	8070120	GAAAA	GAAAAAA	32198	PASS	0	none	2.2899999999999996e-4	0	0	2.2899999999999996e-4
chrY-008070120-GAAAA-GAAAAAAA	chrY	8070120	GAAAA	GAAAAAAA	32198	PASS	0	none	2.2000000000000003e-5	0	0	2.2000000000000003e-5
chrY-008070120-GAAAA-TAAAA	chrY	8070120	GAAAA	TAAAA	32198	PASS	0	none	8.180000000000003e-4	0	0	8.180000000000003e-4
chrY-008277132-T-C	chrY	8277132	T	C	1623	PASS	7.2946e-4	nfe	6.999999999999998e-5	2	70	7.2946e-4
chrY-008351057-A-G	chrY	8351057	A	G	630	VQSRTrancheSNP99.80to99.90	0.0034351	sas	2.720000000000003e-4	0	0	0.0034351
chrY-008910054-C-T	chrY	8910054	C	T	1766	PASS	1.66e-6	nfe	9e-6	2	74	9e-6
chrY-009311938-GAA-*	chrY	9311938	GAA	*	372555	ExcessHet	0	none	6.999999999999998e-5	0	52	6.999999999999998e-5
chrY-009311938-GAA-AAA	chrY	9311938	GAA	AAA	372555	ExcessHet	0	none	0.003516	0	52	0.003516
chrY-009311938-GAA-G	chrY	9311938	GAA	G	372555	ExcessHet	0	none	3.6999999999999985e-5	0	52	3.6999999999999985e-5
chrY-009311938-GAA-GA	chrY	9311938	GAA	GA	372555	ExcessHet	0	none	0.02013400000000002	1	52	0.02013400000000002
chrY-009311938-GAA-GAAA	chrY	9311938	GAA	GAAA	372555	ExcessHet	0	none	0.102518	11	52	0.102518
chrY-009311938-GAA-GAAAA	chrY	9311938	GAA	GAAAA	372555	ExcessHet	0	none	8.910000000000005e-4	0	52	8.910000000000005e-4
chrY-009311938-GAA-GAAAAA	chrY	9311938	GAA	GAAAAA	372555	ExcessHet	0	none	2.2000000000000003e-5	0	52	2.2000000000000003e-5
chrY-009311939-A-*	chrY	9311939	A	*	6853	PASS	0	none	0.02029700000000001	1	60	0.02029700000000001
chrY-009311939-A-G	chrY	9311939	A	G	6853	PASS	6.591e-5	nfe	1.88e-4	0	60	1.88e-4
chrY-009312650-G-C	chrY	9312650	G	C	576	PASS	0	none	1.0699999999999996e-4	0	0	1.0699999999999996e-4
chrY-009312652-G-*	chrY	9312652	G	*	937	PASS	0	none	0	0	0	1e-6
chrY-009312652-G-A	chrY	9312652	G	A	937	PASS	6.3633e-4	sas	6.999999999999998e-5	0	0	6.3633e-4
chrY-009312652-G-C	chrY	9312652	G	C	937	PASS	0	none	1.0699999999999996e-4	0	0	1.0699999999999996e-4
chrY-009312653-G-A	chrY	9312653	G	A	509	PASS	0	none	1.0699999999999996e-4	0	0	1.0699999999999996e-4
chrY-009312653-G-T	chrY	9312653	G	T	509	PASS	0	none	0	0	0	1e-6
chrY-009312713-T-C	chrY	9312713	T	C	39	PASS	0	none	9e-6	0	0	9e-6
chrY-009312731-G-A	chrY	9312731	G	A	214	PASS	0	none	0	0	0	1e-6
chrY-009312731-G-C	chrY	9312731	G	C	214	PASS	0	none	2.2000000000000003e-5	0	0	2.2000000000000003e-5
chrY-009312731-G-T	chrY	9312731	G	T	214	PASS	0	none	0	0	0	1e-6
chrY-009312736-C-T	chrY	9312736	C	T	5761	PASS	0	none	0.002781	0	0	0.002781
chrY-009312742-A-G	chrY	9312742	A	G	5281	PASS	0	none	0.002331	0	0	0.002331
chrY-009312742-A-T	chrY	9312742	A	T	5281	PASS	0	none	0	0	0	1e-6
chrY-009312753-A-G	chrY	9312753	A	G	1560	PASS	0	none	0.00144299999999999	0	0	0.00144299999999999
chrY-009313274-G-C	chrY	9313274	G	C	8983	PASS	0	none	0.003644	2	66	0.003644
chrY-009313278-G-C	chrY	9313278	G	C	8416	VQSRTrancheSNP99.90to99.95	0	none	0.003366	2	66	0.003366
chrY-009313283-T-A	chrY	9313283	T	A	7990	VQSRTrancheSNP99.90to99.95	0	none	0	0	70	1e-6
chrY-009313283-T-C	chrY	9313283	T	C	7990	VQSRTrancheSNP99.90to99.95	0	none	0.002836	2	70	0.002836
chrY-009313283-T-G	chrY	9313283	T	G	7990	VQSRTrancheSNP99.90to99.95	0	none	3.600000000000004e-4	0	70	3.600000000000004e-4
chrY-009313287-G-A	chrY	9313287	G	A	6792	VQSRTrancheSNP99.90to99.95	0	none	0.002736	2	70	0.002736
chrY-009313287-G-C	chrY	9313287	G	C	6792	VQSRTrancheSNP99.90to99.95	0	none	0	0	70	1e-6
chrY-009313300-G-A	chrY	9313300	G	A	1718	VQSRTrancheSNP99.80to99.90	0	none	0.00134799999999999	0	66	0.00134799999999999
chrY-009319184-G-A	chrY	9319184	G	A	1441864	PASS	9.113e-5	nfe	3.6999999999999985e-5	0	74	9.113e-5
chrY-009319184-G-T	chrY	9319184	G	T	1441864	PASS	0.71796	afr	0.079459	6	74	0.71796
chrY-009322645-CAT-C	chrY	9322645	CAT	C	83754.97	PASS	0.0097015	sas	7.960000000000004e-4	0	46	0.0097015
chrY-009322645-CAT-CATAT	chrY	9322645	CAT	CATAT	83754.97	PASS	0	none	0.01429399999999999	4	46	0.01429399999999999
chrY-009322645-CAT-CATATAT	chrY	9322645	CAT	CATATAT	83754.97	PASS	0	none	3.6999999999999985e-5	0	46	3.6999999999999985e-5
chrY-009322711-AACACACACAC-A	chrY	9322711	AACACACACAC	A	226224.97	PASS	0	none	3.6999999999999985e-5	0	48	3.6999999999999985e-5
chrY-009322711-AACACACACAC-AAC	chrY	9322711	AACACACACAC	AAC	226224.97	PASS	0	none	3.3700000000000044e-4	0	48	3.3700000000000044e-4
chrY-009322711-AACACACACAC-AACAC	chrY	9322711	AACACACACAC	AACAC	226224.97	PASS	0	none	7.250000000000005e-4	0	48	7.250000000000005e-4
chrY-009322711-AACACACACAC-AACACAC	chrY	9322711	AACACACACAC	AACACAC	226224.97	PASS	0	none	0.00876099999999999	0	48	0.00876099999999999
chrY-009322711-AACACACACAC-AACACACAC	chrY	9322711	AACACACACAC	AACACACAC	226224.97	PASS	0	none	0.05688400000000002	14	48	0.05688400000000002
chrY-009322711-AACACACACAC-AACACACACACAC	chrY	9322711	AACACACACAC	AACACACACACAC	226224.97	PASS	0	none	0.01053	1	48	0.01053
chrY-009322711-AACACACACAC-AACACACACACACAC	chrY	9322711	AACACACACAC	AACACACACACACAC	226224.97	PASS	0	none	2.08e-4	0	48	2.08e-4
chrY-009322711-AACACACACAC-AACACACACACACACAC	chrY	9322711	AACACACACAC	AACACACACACACACAC	226224.97	PASS	0	none	0	0	48	1e-6
chrY-009337423-C-T	chrY	9337423	C	T	6748	VQSRTrancheSNP99.95to100.00	9.8759e-4	sas	0.00129999999999999	1	70	0.00129999999999999
chrY-009337434-G-A	chrY	9337434	G	A	9418	VQSRTrancheSNP99.90to99.95	1.876e-5	sas	0	0	70	1.876e-5
chrY-009337434-G-C	chrY	9337434	G	C	9418	VQSRTrancheSNP99.90to99.95	6.686e-4	sas	8.440000000000002e-4	1	70	8.440000000000002e-4
chrY-009337434-G-T	chrY	9337434	G	T	9418	VQSRTrancheSNP99.90to99.95	0	none	2.9400000000000004e-4	0	70	2.9400000000000004e-4
chrY-009337536-C-T	chrY	9337536	C	T	3799	VQSRTrancheSNP99.90to99.95	0	none	4.720000000000004e-4	1	68	4.720000000000004e-4
chrY-009337941-G-A	chrY	9337941	G	A	1068831	ExcessHet	0.012026	sas	0.07814800000000002	4	74	0.07814800000000002
chrY-009338028-G-A	chrY	9338028	G	A	2188775	ExcessHet	0.023929	sas	0.18833900000000003	25	74	0.18833900000000003
chrY-009338481-G-C	chrY	9338481	G	C	315197	PASS	0.26472	sas	0.106228	0	0	0.26472
chrY-009340320-TTGTG-*	chrY	9340320	TTGTG	*	42603	VQSRTrancheINDEL97.00to99.00	0	none	5.850000000000005e-4	0	0	5.850000000000005e-4
chrY-009340320-TTGTG-GTGTG	chrY	9340320	TTGTG	GTGTG	42603	VQSRTrancheINDEL97.00to99.00	0	none	0.004095	0	0	0.004095
chrY-009340320-TTGTG-T	chrY	9340320	TTGTG	T	42603	VQSRTrancheINDEL97.00to99.00	0	none	0.004655	0	0	0.004655
chrY-009340320-TTGTG-TTG	chrY	9340320	TTGTG	TTG	42603	VQSRTrancheINDEL97.00to99.00	0	none	0.009788	0	0	0.009788
chrY-009340320-TTGTG-TTGTGTG	chrY	9340320	TTGTG	TTGTGTG	42603	VQSRTrancheINDEL97.00to99.00	0	none	3.150000000000005e-4	0	0	3.150000000000005e-4
chrY-009340320-TTGTG-TTGTGTGTGTGTGTGTGTGTGTCTTTGTGTGTG	chrY	9340320	TTGTG	TTGTGTGTGTGTGTGTGTGTGTCTTTGTGTGTG	42603	VQSRTrancheINDEL97.00to99.00	0	none	2.2000000000000003e-5	0	0	2.2000000000000003e-5
chrY-009340322-G-*	chrY	9340322	G	*	2639	VQSRTrancheINDEL99.00to99.50	0	none	0.01495699999999998	0	0	0.01495699999999998
chrY-009340322-G-C	chrY	9340322	G	C	2639	VQSRTrancheINDEL99.00to99.50	0	none	0	0	0	1e-6
chrY-009340322-G-GTGTGTGTGTGTGTGTGTCTT	chrY	9340322	G	GTGTGTGTGTGTGTGTGTCTT	2639	VQSRTrancheINDEL99.00to99.50	0	none	9e-6	0	0	9e-6
chrY-009340322-G-GTGTGTGTGTGTGTGTGTGTCTT	chrY	9340322	G	GTGTGTGTGTGTGTGTGTGTCTT	2639	VQSRTrancheINDEL99.00to99.50	0	none	2.08e-4	0	0	2.08e-4
chrY-009358053-A-C	chrY	9358053	A	C	66	VQSRTrancheSNP99.90to99.95	0	none	5.2999999999999994e-5	0	26	5.2999999999999994e-5
chrY-009358053-A-T	chrY	9358053	A	T	66	VQSRTrancheSNP99.90to99.95	0	none	9e-6	0	26	9e-6
chrY-009358054-T-G	chrY	9358054	T	G	5545	VQSRTrancheSNP99.80to99.90	0	none	0.004021	3	24	0.004021
chrY-009358069-T-G	chrY	9358069	T	G	1354	VQSRTrancheSNP99.80to99.90	0	none	9.849999999999991e-4	1	28	9.849999999999991e-4
chrY-009358072-T-G	chrY	9358072	T	G	4689	PASS	0	none	0.003995	2	18	0.003995
chrY-009358797-G-C	chrY	9358797	G	C	4598	PASS	6.32e-6	nfe	3.8200000000000034e-4	1	50	3.8200000000000034e-4
chrY-009360043-G-A	chrY	9360043	G	A	1708287	VQSRTrancheSNP99.80to99.90	0.98138	nfe	0.29072799999999954	0	0	0.98138
chrY-009360389-C-G	chrY	9360389	C	G	612026	ExcessHet	0	none	0	0	60	1e-6
chrY-009360389-C-T	chrY	9360389	C	T	612026	ExcessHet	0	none	0.12984800000000002	25	60	0.12984800000000002
chrY-009360430-C-G	chrY	9360430	C	G	1670	VQSRTrancheSNP99.90to99.95	0	none	4.04e-4	0	68	4.04e-4
chrY-009360593-A-G	chrY	9360593	A	G	2581	VQSRTrancheSNP99.80to99.90	0	none	1.88e-4	1	74	1.88e-4
chrY-009360633-GTGTT-CTGTT	chrY	9360633	GTGTT	CTGTT	3116	VQSRTrancheINDEL99.50to99.90	0	none	4.950000000000003e-4	1	72	4.950000000000003e-4
chrY-009360633-GTGTT-G	chrY	9360633	GTGTT	G	3116	VQSRTrancheINDEL99.50to99.90	0	none	7.260000000000005e-4	1	72	7.260000000000005e-4
chrY-009360633-GTGTT-TTGTT	chrY	9360633	GTGTT	TTGTT	3116	VQSRTrancheINDEL99.50to99.90	0	none	9e-6	0	72	9e-6
chrY-009360634-T-*	chrY	9360634	T	*	724526	ExcessHet	0	none	4.0400000000000006e-4	1	32	4.0400000000000006e-4
chrY-009360634-T-A	chrY	9360634	T	A	724526	ExcessHet	0.0010388	sas	0.03753700000000001	13	32	0.03753700000000001
chrY-009360635-GTT-*	chrY	9360635	GTT	*	816.97	VQSRTrancheINDEL99.90to99.95	0	none	4.04e-4	1	72	4.04e-4
chrY-009360635-GTT-G	chrY	9360635	GTT	G	816.97	VQSRTrancheINDEL99.90to99.95	0	none	3.3800000000000046e-4	0	72	3.3800000000000046e-4
chrY-009360637-TTGTGTGTGTGTGTGTG-*	chrY	9360637	TTGTGTGTGTGTGTGTG	*	4147669.97	VQSRTrancheINDEL99.50to99.90	0	none	2.9400000000000004e-4	0	66	2.9400000000000004e-4
chrY-009360637-TTGTGTGTGTGTGTGTG-T	chrY	9360637	TTGTGTGTGTGTGTGTG	T	4147669.97	VQSRTrancheINDEL99.50to99.90	0	none	0	0	66	1e-6
chrY-009360637-TTGTGTGTGTGTGTGTG-TTG	chrY	9360637	TTGTGTGTGTGTGTGTG	TTG	4147669.97	VQSRTrancheINDEL99.50to99.90	0	none	0	0	66	1e-6
chrY-009360637-TTGTGTGTGTGTGTGTG-TTGTGTG	chrY	9360637	TTGTGTGTGTGTGTGTG	TTGTGTG	4147669.97	VQSRTrancheINDEL99.50to99.90	0	none	0.01017199999999999	3	66	0.01017199999999999
chrY-009360637-TTGTGTGTGTGTGTGTG-TTGTGTGTG	chrY	9360637	TTGTGTGTGTGTGTGTG	TTGTGTGTG	4147669.97	VQSRTrancheINDEL99.50to99.90	0	none	5.170000000000002e-4	0	66	5.170000000000002e-4
chrY-009360637-TTGTGTGTGTGTGTGTG-TTGTGTGTGTG	chrY	9360637	TTGTGTGTGTGTGTGTG	TTGTGTGTGTG	4147669.97	VQSRTrancheINDEL99.50to99.90	0	none	2.9400000000000004e-4	0	66	2.9400000000000004e-4
chrY-009360637-TTGTGTGTGTGTGTGTG-TTGTGTGTGTGTG	chrY	9360637	TTGTGTGTGTGTGTGTG	TTGTGTGTGTGTG	4147669.97	VQSRTrancheINDEL99.50to99.90	0	none	0.182804	28	66	0.182804
chrY-009360637-TTGTGTGTGTGTGTGTG-TTGTGTGTGTGTGTG	chrY	9360637	TTGTGTGTGTGTGTGTG	TTGTGTGTGTGTGTG	4147669.97	VQSRTrancheINDEL99.50to99.90	0	none	0.04809000000000002	5	66	0.04809000000000002
chrY-009360637-TTGTGTGTGTGTGTGTG-TTGTGTGTGTGTGTGTGTG	chrY	9360637	TTGTGTGTGTGTGTGTG	TTGTGTGTGTGTGTGTGTG	4147669.97	VQSRTrancheINDEL99.50to99.90	0	none	0.02521600000000001	6	66	0.02521600000000001
chrY-009360637-TTGTGTGTGTGTGTGTG-TTGTGTGTGTGTGTGTGTGTG	chrY	9360637	TTGTGTGTGTGTGTGTG	TTGTGTGTGTGTGTGTGTGTG	4147669.97	VQSRTrancheINDEL99.50to99.90	0	none	0.002037	0	66	0.002037
chrY-009360637-TTGTGTGTGTGTGTGTG-TTGTGTGTGTGTGTGTGTGTGTG	chrY	9360637	TTGTGTGTGTGTGTGTG	TTGTGTGTGTGTGTGTGTGTGTG	4147669.97	VQSRTrancheINDEL99.50to99.90	0	none	9e-6	0	66	9e-6
chrY-009360641-G-*	chrY	9360641	G	*	832	VQSRTrancheINDEL99.90to99.95	0	none	0.195202	32	64	0.195202
chrY-009360641-G-A	chrY	9360641	G	A	832	VQSRTrancheINDEL99.90to99.95	0	none	2.2000000000000003e-5	0	64	2.2000000000000003e-5
chrY-009360641-G-GTGTGTGTGTGTGTGTGTCTT	chrY	9360641	G	GTGTGTGTGTGTGTGTGTCTT	832	VQSRTrancheINDEL99.90to99.95	0	none	3.6999999999999985e-5	0	64	3.6999999999999985e-5
chrY-009360647-GT-*	chrY	9360647	GT	*	701.97	VQSRTrancheINDEL99.95to100.00	0	none	0.01027699999999999	3	74	0.01027699999999999
chrY-009360647-GT-G	chrY	9360647	GT	G	701.97	VQSRTrancheINDEL99.95to100.00	0	none	2.2000000000000003e-5	0	74	2.2000000000000003e-5
chrY-009360659-G-A	chrY	9360659	G	A	35138	VQSRTrancheSNP99.90to99.95	0	none	0.004556	2	28	0.004556
chrY-009360659-G-C	chrY	9360659	G	C	35138	VQSRTrancheSNP99.90to99.95	0	none	2.500000000000001e-4	0	28	2.500000000000001e-4
chrY-009360675-A-T	chrY	9360675	A	T	14415	VQSRTrancheSNP99.80to99.90	0	none	0.00923199999999998	3	62	0.00923199999999998
chrY-009360731-C-A	chrY	9360731	C	A	10558	VQSRTrancheSNP99.80to99.90	0	none	0.003588	0	10	0.003588
chrY-009373743-AACACACACACACACACAC-*	chrY	9373743	AACACACACACACACACAC	*	2539	VQSRTrancheINDEL99.50to99.90	0	none	9e-6	0	0	9e-6
chrY-009373743-AACACACACACACACACAC-A	chrY	9373743	AACACACACACACACACAC	A	2539	VQSRTrancheINDEL99.50to99.90	0	none	0	0	0	1e-6
chrY-009373743-AACACACACACACACACAC-AAC	chrY	9373743	AACACACACACACACACAC	AAC	2539	VQSRTrancheINDEL99.50to99.90	0	none	2.2000000000000003e-5	0	0	2.2000000000000003e-5
chrY-009373743-AACACACACACACACACAC-AACACACACACAC	chrY	9373743	AACACACACACACACACAC	AACACACACACAC	2539	VQSRTrancheINDEL99.50to99.90	0	none	0	0	0	1e-6
chrY-009373743-AACACACACACACACACAC-AACACACACACACACAC	chrY	9373743	AACACACACACACACACAC	AACACACACACACACAC	2539	VQSRTrancheINDEL99.50to99.90	0	none	4.940000000000003e-4	0	0	4.940000000000003e-4
chrY-009373743-AACACACACACACACACAC-AACACACACACACACACACAC	chrY	9373743	AACACACACACACACACAC	AACACACACACACACACACAC	2539	VQSRTrancheINDEL99.50to99.90	0	none	7.710000000000004e-4	0	0	7.710000000000004e-4
chrY-009373743-AACACACACACACACACAC-AACACACACACACACACACACAC	chrY	9373743	AACACACACACACACACAC	AACACACACACACACACACACAC	2539	VQSRTrancheINDEL99.50to99.90	0	none	3.3700000000000044e-4	0	0	3.3700000000000044e-4
chrY-009373743-AACACACACACACACACAC-CACACACACACACACACAC	chrY	9373743	AACACACACACACACACAC	CACACACACACACACACAC	2539	VQSRTrancheINDEL99.50to99.90	0	none	9e-6	0	0	9e-6
chrY-009377971-G-T	chrY	9377971	G	T	20413	VQSRTrancheSNP99.90to99.95	1.4e-6	nfe	0.002862	1	70	0.002862
chrY-009378035-C-G	chrY	9378035	C	G	510591	VQSRTrancheSNP99.80to99.90	0	none	6.320000000000003e-4	0	38	6.320000000000003e-4
chrY-009378035-C-T	chrY	9378035	C	T	510591	VQSRTrancheSNP99.80to99.90	0.86762	eas	0.21109000000000003	22	38	0.86762
chrY-009378148-C-*	chrY	9378148	C	*	355685	ExcessHet	0	none	9e-6	0	66	9e-6
chrY-009378148-C-T	chrY	9378148	C	T	355685	ExcessHet	0	none	0.083055	19	66	0.083055
chrY-009378191-C-G	chrY	9378191	C	G	52	VQSRTrancheSNP99.90to99.95	0	none	0	1	74	1e-6
chrY-009378325-T-G	chrY	9378325	T	G	37	VQSRTrancheSNP99.80to99.90	0	none	8.9e-5	0	62	8.9e-5
chrY-009378333-T-G	chrY	9378333	T	G	6641	VQSRTrancheSNP99.90to99.95	0	none	0.004299	2	12	0.004299
chrY-009378348-T-G	chrY	9378348	T	G	3467	VQSRTrancheSNP99.90to99.95	0	none	0.002283	2	26	0.002283
chrY-009378351-T-G	chrY	9378351	T	G	14652	VQSRTrancheSNP99.90to99.95	0	none	0.00982299999999999	5	34	0.00982299999999999
chrY-009378386-G-T	chrY	9378386	G	T	29685	VQSRTrancheSNP99.95to100.00	0	none	0.01455999999999999	2	56	0.01455999999999999
chrY-009380910-T-A	chrY	9380910	T	A	7537	PASS	0	none	0.003765	0	0	0.003765
chrY-009380913-TTGTG-GTGTG	chrY	9380913	TTGTG	GTGTG	13953	VQSRTrancheINDEL99.90to99.95	0	none	0	0	0	1e-6
chrY-009380913-TTGTG-T	chrY	9380913	TTGTG	T	13953	VQSRTrancheINDEL99.90to99.95	0	none	0.003562	0	0	0.003562
chrY-009380913-TTGTG-TTG	chrY	9380913	TTGTG	TTG	13953	VQSRTrancheINDEL99.90to99.95	0	none	0.002681	0	0	0.002681
chrY-009380913-TTGTG-TTGTGTG	chrY	9380913	TTGTG	TTGTGTG	13953	VQSRTrancheINDEL99.90to99.95	0	none	2.500000000000001e-4	0	0	2.500000000000001e-4
chrY-009380913-TTGTG-TTGTGTGTGTGTGTGTGTGTGTCTTTGTGTG	chrY	9380913	TTGTG	TTGTGTGTGTGTGTGTGTGTGTCTTTGTGTG	13953	VQSRTrancheINDEL99.90to99.95	0	none	0	0	0	1e-6
chrY-009380913-TTGTG-TTGTGTGTGTGTGTGTGTGTGTGTCTTTGTGTG	chrY	9380913	TTGTG	TTGTGTGTGTGTGTGTGTGTGTGTCTTTGTGTG	13953	VQSRTrancheINDEL99.90to99.95	0	none	0	0	0	1e-6
chrY-009380917-G-*	chrY	9380917	G	*	336.97	VQSRTrancheINDEL99.90to99.95	0	none	0.003562	0	0	0.003562
chrY-009380917-G-GTT	chrY	9380917	G	GTT	336.97	VQSRTrancheINDEL99.90to99.95	0	none	3.6999999999999985e-5	0	0	3.6999999999999985e-5
chrY-009398458-G-C	chrY	9398458	G	C	89544	ExcessHet	0	none	0.04786800000000002	2	22	0.04786800000000002
chrY-009398976-G-T	chrY	9398976	G	T	72285	ExcessHet	0	none	0.036241	0	10	0.036241
chrY-009399028-C-T	chrY	9399028	C	T	17065	VQSRTrancheSNP99.90to99.95	0	none	0.01350699999999999	2	42	0.01350699999999999
chrY-009400631-G-A	chrY	9400631	G	A	28372	PASS	0	none	0.01537799999999999	1	4	0.01537799999999999
chrY-009401231-GTC-G	chrY	9401231	GTC	G	30552.97	VQSRTrancheINDEL99.50to99.90	0	none	0.007378	0	0	0.007378
chrY-009401233-CTGTG-*	chrY	9401233	CTGTG	*	265	VQSRTrancheINDEL99.50to99.90	0	none	0.007378	0	0	0.007378
chrY-009401233-CTGTG-C	chrY	9401233	CTGTG	C	265	VQSRTrancheINDEL99.50to99.90	0	none	0	0	0	1e-6
chrY-009401233-CTGTG-CTG	chrY	9401233	CTGTG	CTG	265	VQSRTrancheINDEL99.50to99.90	0	none	5.2999999999999994e-5	0	0	5.2999999999999994e-5
chrY-009401233-CTGTG-GTGTG	chrY	9401233	CTGTG	GTGTG	265	VQSRTrancheINDEL99.50to99.90	0	none	9e-6	0	0	9e-6
chrY-009401237-G-*	chrY	9401237	G	*	31968	VQSRTrancheSNP99.80to99.90	0	none	0	0	0	1e-6
chrY-009401237-G-A	chrY	9401237	G	A	31968	VQSRTrancheSNP99.80to99.90	0	none	0.007378	0	0	0.007378
chrY-009401237-G-C	chrY	9401237	G	C	31968	VQSRTrancheSNP99.80to99.90	0	none	0	0	0	1e-6
chrY-009401259-TTG-*	chrY	9401259	TTG	*	156601	VQSRTrancheINDEL99.50to99.90	0	none	3.150000000000005e-4	0	0	3.150000000000005e-4
chrY-009401259-TTG-GTG	chrY	9401259	TTG	GTG	156601	VQSRTrancheINDEL99.50to99.90	0	none	0.006269	0	0	0.006269
chrY-009401259-TTG-T	chrY	9401259	TTG	T	156601	VQSRTrancheINDEL99.50to99.90	0.017454	eas	0.04302700000000001	0	0	0.04302700000000001
chrY-009401259-TTG-TTGTG	chrY	9401259	TTG	TTGTG	156601	VQSRTrancheINDEL99.50to99.90	0	none	0.003739	0	0	0.003739
chrY-009401259-TTG-TTGTGTG	chrY	9401259	TTG	TTGTGTG	156601	VQSRTrancheINDEL99.50to99.90	0	none	1.0699999999999996e-4	0	0	1.0699999999999996e-4
chrY-009401261-G-*	chrY	9401261	G	*	138	VQSRTrancheSNP99.90to99.95	0	none	0.043134	0	0	0.043134
chrY-009401261-G-C	chrY	9401261	G	C	138	VQSRTrancheSNP99.90to99.95	0	none	0	0	0	1e-6
chrY-009401261-G-T	chrY	9401261	G	T	138	VQSRTrancheSNP99.90to99.95	0	none	0	0	0	1e-6
chrY-009401281-G-GTGTGTGTGTGTGTT	chrY	9401281	G	GTGTGTGTGTGTGTT	36899	VQSRTrancheINDEL99.50to99.90	0	none	0	0	0	1e-6
chrY-009401281-G-GTGTGTGTGTGTT	chrY	9401281	G	GTGTGTGTGTGTT	36899	VQSRTrancheINDEL99.50to99.90	0	none	1.6699999999999994e-4	0	0	1.6699999999999994e-4
chrY-009401281-G-GTGTGTGTGTT	chrY	9401281	G	GTGTGTGTGTT	36899	VQSRTrancheINDEL99.50to99.90	0	none	3.810000000000003e-4	0	0	3.810000000000003e-4
chrY-009401281-G-GTGTGTGTT	chrY	9401281	G	GTGTGTGTT	36899	VQSRTrancheINDEL99.50to99.90	0	none	7.950000000000004e-4	0	0	7.950000000000004e-4
chrY-009401281-G-GTGTGTT	chrY	9401281	G	GTGTGTT	36899	VQSRTrancheINDEL99.50to99.90	0	none	0.002506	0	0	0.002506
chrY-009401281-G-GTGTT	chrY	9401281	G	GTGTT	36899	VQSRTrancheINDEL99.50to99.90	0	none	0.002781	0	0	0.002781
chrY-009401281-G-GTT	chrY	9401281	G	GTT	36899	VQSRTrancheINDEL99.50to99.90	0	none	2.500000000000001e-4	0	0	2.500000000000001e-4
chrY-009401281-G-T	chrY	9401281	G	T	36899	VQSRTrancheINDEL99.50to99.90	0	none	4.03e-4	0	0	4.03e-4
chrY-009401287-GTGTA-ATGTA	chrY	9401287	GTGTA	ATGTA	146072	VQSRTrancheINDEL99.00to99.50	0	none	0	0	0	1e-6
chrY-009401287-GTGTA-G	chrY	9401287	GTGTA	G	146072	VQSRTrancheINDEL99.00to99.50	0	none	0.03522400000000002	0	0	0.03522400000000002
chrY-009401289-GTA-*	chrY	9401289	GTA	*	48561.97	VQSRTrancheINDEL99.00to99.50	0	none	0.03360700000000002	0	0	0.03360700000000002
chrY-009401289-GTA-G	chrY	9401289	GTA	G	48561.97	VQSRTrancheINDEL99.00to99.50	1.3862e-4	sas	0.01189799999999999	0	0	0.01189799999999999
chrY-009401291-A-*	chrY	9401291	A	*	2665	VQSRTrancheSNP99.80to99.90	0	none	0.04608400000000002	0	0	0.04608400000000002
chrY-009401291-A-G	chrY	9401291	A	G	2665	VQSRTrancheSNP99.80to99.90	0	none	0.00141899999999999	0	0	0.00141899999999999
chrY-009401310-G-*	chrY	9401310	G	*	41147	VQSRTrancheSNP99.70to99.80	0	none	0	0	0	1e-6
chrY-009401310-G-A	chrY	9401310	G	A	41147	VQSRTrancheSNP99.70to99.80	0	none	0.009061	0	0	0.009061
chrY-009466835-CAG-AAG	chrY	9466835	CAG	AAG	32534	VQSRTrancheINDEL99.90to99.95	0	none	2.08e-4	0	30	2.08e-4
chrY-009466835-CAG-C	chrY	9466835	CAG	C	32534	VQSRTrancheINDEL99.90to99.95	0	none	5.2999999999999994e-5	0	30	5.2999999999999994e-5
chrY-009466835-CAG-CG	chrY	9466835	CAG	CG	32534	VQSRTrancheINDEL99.90to99.95	0	none	0.01363299999999999	2	30	0.01363299999999999
chrY-009466835-CAG-CGAG	chrY	9466835	CAG	CGAG	32534	VQSRTrancheINDEL99.90to99.95	0	none	0	0	30	1e-6
chrY-009466836-AG-*	chrY	9466836	AG	*	492343	VQSRTrancheINDEL99.50to99.90	0	none	0.01339399999999999	2	20	0.01339399999999999
chrY-009466836-AG-A	chrY	9466836	AG	A	492343	VQSRTrancheINDEL99.50to99.90	0	none	0	0	20	1e-6
chrY-009466836-AG-AGG	chrY	9466836	AG	AGG	492343	VQSRTrancheINDEL99.50to99.90	0	none	0	0	20	1e-6
chrY-009466836-AG-CG	chrY	9466836	AG	CG	492343	VQSRTrancheINDEL99.50to99.90	0	none	3.6999999999999985e-5	0	20	3.6999999999999985e-5
chrY-009466836-AG-GG	chrY	9466836	AG	GG	492343	VQSRTrancheINDEL99.50to99.90	0	none	0.15140900000000002	4	20	0.15140900000000002
chrY-009466836-AG-TG	chrY	9466836	AG	TG	492343	VQSRTrancheINDEL99.50to99.90	0	none	9e-6	0	20	9e-6
chrY-009466850-G-C	chrY	9466850	G	C	1164	VQSRTrancheINDEL99.50to99.90	0	none	0	0	60	1e-6
chrY-009466850-G-GGGGGGGCC	chrY	9466850	G	GGGGGGGCC	1164	VQSRTrancheINDEL99.50to99.90	0	none	0	0	60	1e-6
chrY-009466850-G-GGGGGGGGCCCC	chrY	9466850	G	GGGGGGGGCCCC	1164	VQSRTrancheINDEL99.50to99.90	0	none	0	0	60	1e-6
chrY-009466850-G-GGGGGGGGGGCC	chrY	9466850	G	GGGGGGGGGGCC	1164	VQSRTrancheINDEL99.50to99.90	0	none	0	0	60	1e-6
chrY-009466850-G-GGGGGGGGGGCCC	chrY	9466850	G	GGGGGGGGGGCCC	1164	VQSRTrancheINDEL99.50to99.90	0	none	0	0	60	1e-6
chrY-009466850-G-GGGGGGGGGGGCC	chrY	9466850	G	GGGGGGGGGGGCC	1164	VQSRTrancheINDEL99.50to99.90	0	none	9e-6	0	60	9e-6
chrY-009466850-G-GGGGGGGGGGGCCC	chrY	9466850	G	GGGGGGGGGGGCCC	1164	VQSRTrancheINDEL99.50to99.90	0	none	0	0	60	1e-6
chrY-009466850-G-GGGGGGGGGGGGCC	chrY	9466850	G	GGGGGGGGGGGGCC	1164	VQSRTrancheINDEL99.50to99.90	0	none	0	0	60	1e-6
chrY-009466850-G-GGGGGGGGGGGGGGCC	chrY	9466850	G	GGGGGGGGGGGGGGCC	1164	VQSRTrancheINDEL99.50to99.90	0	none	0	0	60	1e-6
chrY-009466850-G-GGGGGGGGGGGGGGGC	chrY	9466850	G	GGGGGGGGGGGGGGGC	1164	VQSRTrancheINDEL99.50to99.90	0	none	0	0	60	1e-6
chrY-009466850-G-GGGGGGGGGGGGGGGGGGCCCC	chrY	9466850	G	GGGGGGGGGGGGGGGGGGCCCC	1164	VQSRTrancheINDEL99.50to99.90	0	none	0	1	60	1e-6
chrY-009466850-G-GGGGGGGGGGGGGGGGGGGCCCC	chrY	9466850	G	GGGGGGGGGGGGGGGGGGGCCCC	1164	VQSRTrancheINDEL99.50to99.90	0	none	0	0	60	1e-6
chrY-009466850-G-GGGGGGGGGGGGGGGGGGGCCCCC	chrY	9466850	G	GGGGGGGGGGGGGGGGGGGCCCCC	1164	VQSRTrancheINDEL99.50to99.90	0	none	0	0	60	1e-6
chrY-009466850-G-GGGGGGGGGGGGGGGGGGGGCC	chrY	9466850	G	GGGGGGGGGGGGGGGGGGGGCC	1164	VQSRTrancheINDEL99.50to99.90	0	none	0	0	60	1e-6
chrY-009466850-G-GGGGGGGGGGGGGGGGGGGGGCC	chrY	9466850	G	GGGGGGGGGGGGGGGGGGGGGCC	1164	VQSRTrancheINDEL99.50to99.90	0	none	0	0	60	1e-6
chrY-009466850-G-T	chrY	9466850	G	T	1164	VQSRTrancheINDEL99.50to99.90	0	none	1.6699999999999994e-4	0	60	1.6699999999999994e-4
chrY-009466866-C-G	chrY	9466866	C	G	216055	VQSRTrancheSNP99.95to100.00	0	none	0.00881899999999999	1	74	0.00881899999999999
chrY-009466925-G-C	chrY	9466925	G	C	8258513	ExcessHet	0.0093934	nfe	0.2532579999999995	37	74	0.2532579999999995
chrY-009467027-C-*	chrY	9467027	C	*	1278487	ExcessHet	0	none	0	0	64	1e-6
chrY-009467027-C-T	chrY	9467027	C	T	1278487	ExcessHet	0	none	0.107753	16	64	0.107753
chrY-009467212-T-G	chrY	9467212	T	G	113	VQSRTrancheSNP99.80to99.90	0	none	9e-6	1	6	9e-6
chrY-009467257-G-A	chrY	9467257	G	A	1029225	VQSRTrancheSNP99.90to99.95	7.0033e-4	sas	0.02143900000000001	3	74	0.02143900000000001
chrY-009467336-G-A	chrY	9467336	G	A	1374370	VQSRTrancheSNP99.80to99.90	0.0032715	mid	0.01380699999999999	1	74	0.01380699999999999
chrY-009468442-A-G	chrY	9468442	A	G	7605763	ExcessHet	0.36049	sas	0.235451	35	74	0.36049
chrY-009468967-C-A	chrY	9468967	C	A	1084157	ExcessHet	0	none	0.00112999999999999	0	72	0.00112999999999999
chrY-009468967-C-T	chrY	9468967	C	T	1084157	ExcessHet	0.047567	afr	0.110861	15	72	0.110861
chrY-009468993-C-CAG	chrY	9468993	C	CAG	108356.97	VQSRTrancheINDEL97.00to99.00	0.0017463	amr	0.03407300000000001	2	74	0.03407300000000001
chrY-009469486-T-G	chrY	9469486	T	G	15775	VQSRTrancheSNP99.80to99.90	0	none	0.006357	2	58	0.006357
chrY-009469765-CTGTGTGTGTGTGTGTGTGTGTCTTTGTGTGTGTG-C	chrY	9469765	CTGTGTGTGTGTGTGTGTGTGTCTTTGTGTGTGTG	C	17390	VQSRTrancheINDEL99.50to99.90	0	none	7.250000000000005e-4	1	42	7.250000000000005e-4
chrY-009469765-CTGTGTGTGTGTGTGTGTGTGTCTTTGTGTGTGTG-CTGTGTGTGTGTGTGTCTTTGTGTGTGTG	chrY	9469765	CTGTGTGTGTGTGTGTGTGTGTCTTTGTGTGTGTG	CTGTGTGTGTGTGTGTCTTTGTGTGTGTG	17390	VQSRTrancheINDEL99.50to99.90	0	none	0	0	42	1e-6
chrY-009469765-CTGTGTGTGTGTGTGTGTGTGTCTTTGTGTGTGTG-CTGTGTGTGTGTGTGTCTTTGTGTTTGTGTGTGTGTGTGTGTGTGTCTTTGTGTGTGTG	chrY	9469765	CTGTGTGTGTGTGTGTGTGTGTCTTTGTGTGTGTG	CTGTGTGTGTGTGTGTCTTTGTGTTTGTGTGTGTGTGTGTGTGTGTCTTTGTGTGTGTG	17390	VQSRTrancheINDEL99.50to99.90	0	none	0	0	42	1e-6
chrY-009469765-CTGTGTGTGTGTGTGTGTGTGTCTTTGTGTGTGTG-CTGTGTGTGTGTGTGTGTCTTTGTGTTTGTGTGTGTGTGTGTGTGTGTCTTTGTGTGTGTG	chrY	9469765	CTGTGTGTGTGTGTGTGTGTGTCTTTGTGTGTGTG	CTGTGTGTGTGTGTGTGTCTTTGTGTTTGTGTGTGTGTGTGTGTGTGTCTTTGTGTGTGTG	17390	VQSRTrancheINDEL99.50to99.90	0	none	9e-6	0	42	9e-6
chrY-009469765-CTGTGTGTGTGTGTGTGTGTGTCTTTGTGTGTGTG-CTGTGTGTGTGTGTGTGTGTCTTTGTGTGTGTG	chrY	9469765	CTGTGTGTGTGTGTGTGTGTGTCTTTGTGTGTGTG	CTGTGTGTGTGTGTGTGTGTCTTTGTGTGTGTG	17390	VQSRTrancheINDEL99.50to99.90	0	none	6.999999999999998e-5	0	42	6.999999999999998e-5
chrY-009469765-CTGTGTGTGTGTGTGTGTGTGTCTTTGTGTGTGTG-CTGTGTGTGTGTGTGTGTGTGTCTTTGTGTTTGTGTGTGTGTGTGTGTGTGTCTTTGTGTGTGTG	chrY	9469765	CTGTGTGTGTGTGTGTGTGTGTCTTTGTGTGTGTG	CTGTGTGTGTGTGTGTGTGTGTCTTTGTGTTTGTGTGTGTGTGTGTGTGTGTCTTTGTGTGTGTG	17390	VQSRTrancheINDEL99.50to99.90	0	none	1.27e-4	0	42	1.27e-4
chrY-009469765-CTGTGTGTGTGTGTGTGTGTGTCTTTGTGTGTGTG-CTGTGTGTGTGTGTGTGTGTGTGTCTTTGTGTGTGTG	chrY	9469765	CTGTGTGTGTGTGTGTGTGTGTCTTTGTGTGTGTG	CTGTGTGTGTGTGTGTGTGTGTGTCTTTGTGTGTGTG	17390	VQSRTrancheINDEL99.50to99.90	0	none	0.002634	0	42	0.002634
chrY-009469765-CTGTGTGTGTGTGTGTGTGTGTCTTTGTGTGTGTG-GTGTGTGTGTGTGTGTGTGTGTCTTTGTGTGTGTG	chrY	9469765	CTGTGTGTGTGTGTGTGTGTGTCTTTGTGTGTGTG	GTGTGTGTGTGTGTGTGTGTGTCTTTGTGTGTGTG	17390	VQSRTrancheINDEL99.50to99.90	0	none	1.47e-4	0	42	1.47e-4
chrY-009469767-G-*	chrY	9469767	G	*	138	VQSRTrancheSNP99.90to99.95	0	none	8.900000000000005e-4	1	50	8.900000000000005e-4
chrY-009469767-G-A	chrY	9469767	G	A	138	VQSRTrancheSNP99.90to99.95	0	none	3.6999999999999985e-5	0	50	3.6999999999999985e-5
chrY-009469767-G-C	chrY	9469767	G	C	138	VQSRTrancheSNP99.90to99.95	0	none	0	0	50	1e-6
chrY-009469773-GTGTGTGTGTGTGTCTT-*	chrY	9469773	GTGTGTGTGTGTGTCTT	*	1285	VQSRTrancheINDEL99.50to99.90	0	none	7.720000000000004e-4	1	48	7.720000000000004e-4
chrY-009469773-GTGTGTGTGTGTGTCTT-ATGTGTGTGTGTGTCTT	chrY	9469773	GTGTGTGTGTGTGTCTT	ATGTGTGTGTGTGTCTT	1285	VQSRTrancheINDEL99.50to99.90	0	none	5.170000000000003e-4	0	48	5.170000000000003e-4
chrY-009469773-GTGTGTGTGTGTGTCTT-G	chrY	9469773	GTGTGTGTGTGTGTCTT	G	1285	VQSRTrancheINDEL99.50to99.90	0	none	0	0	48	1e-6
chrY-009469775-G-*	chrY	9469775	G	*	109	VQSRTrancheSNP99.80to99.90	0	none	7.960000000000004e-4	1	52	7.960000000000004e-4
chrY-009469775-G-A	chrY	9469775	G	A	109	VQSRTrancheSNP99.80to99.90	0	none	2.2000000000000003e-5	0	52	2.2000000000000003e-5
chrY-009469775-G-C	chrY	9469775	G	C	109	VQSRTrancheSNP99.80to99.90	1.302e-5	nfe	0	0	52	1.302e-5
chrY-009469778-T-*	chrY	9469778	T	*	212	VQSRTrancheSNP99.80to99.90	0	none	7.960000000000004e-4	1	52	7.960000000000004e-4
chrY-009469778-T-C	chrY	9469778	T	C	212	VQSRTrancheSNP99.80to99.90	3.13e-6	nfe	0	0	52	3.13e-6
chrY-009469779-G-*	chrY	9469779	G	*	47.97	VQSRTrancheINDEL99.50to99.90	0	none	7.960000000000004e-4	1	52	7.960000000000004e-4
chrY-009469779-G-GTCTTTGTGTT	chrY	9469779	G	GTCTTTGTGTT	47.97	VQSRTrancheINDEL99.50to99.90	0	none	2.2000000000000003e-5	0	52	2.2000000000000003e-5
chrY-009469785-GTCTT-*	chrY	9469785	GTCTT	*	1696.97	VQSRTrancheINDEL99.50to99.90	0	none	7.960000000000004e-4	1	50	7.960000000000004e-4
chrY-009469785-GTCTT-G	chrY	9469785	GTCTT	G	1696.97	VQSRTrancheINDEL99.50to99.90	0	none	2.9400000000000004e-4	0	50	2.9400000000000004e-4
chrY-009469787-CTTT-*	chrY	9469787	CTTT	*	1115	VQSRTrancheINDEL99.50to99.90	0	none	0.00122499999999999	1	24	0.00122499999999999
chrY-009469787-CTTT-ATTT	chrY	9469787	CTTT	ATTT	1115	VQSRTrancheINDEL99.50to99.90	0	none	0	0	24	1e-6
chrY-009469787-CTTT-C	chrY	9469787	CTTT	C	1115	VQSRTrancheINDEL99.50to99.90	0	none	0	0	24	1e-6
chrY-009469787-CTTT-CT	chrY	9469787	CTTT	CT	1115	VQSRTrancheINDEL99.50to99.90	0	none	0	0	24	1e-6
chrY-009469787-CTTT-CTTTTT	chrY	9469787	CTTT	CTTTTT	1115	VQSRTrancheINDEL99.50to99.90	0	none	9e-6	0	24	9e-6
chrY-009469787-CTTT-GTTT	chrY	9469787	CTTT	GTTT	1115	VQSRTrancheINDEL99.50to99.90	0	none	5.2999999999999994e-5	0	24	5.2999999999999994e-5
chrY-009469789-TTGTGTGTGTGTGTGTG-*	chrY	9469789	TTGTGTGTGTGTGTGTG	*	976246	VQSRTrancheINDEL99.90to99.95	0	none	6.780000000000002e-4	0	18	6.780000000000002e-4
chrY-009469789-TTGTGTGTGTGTGTGTG-GTGTGTGTGTGTGTGTG	chrY	9469789	TTGTGTGTGTGTGTGTG	GTGTGTGTGTGTGTGTG	976246	VQSRTrancheINDEL99.90to99.95	0	none	3.6999999999999985e-5	0	18	3.6999999999999985e-5
chrY-009469789-TTGTGTGTGTGTGTGTG-T	chrY	9469789	TTGTGTGTGTGTGTGTG	T	976246	VQSRTrancheINDEL99.90to99.95	0	none	0	0	18	1e-6
chrY-009469789-TTGTGTGTGTGTGTGTG-TTGTGTGTGTG	chrY	9469789	TTGTGTGTGTGTGTGTG	TTGTGTGTGTG	976246	VQSRTrancheINDEL99.90to99.95	0	none	2.500000000000001e-4	0	18	2.500000000000001e-4
chrY-009469789-TTGTGTGTGTGTGTGTG-TTGTGTGTGTGTG	chrY	9469789	TTGTGTGTGTGTGTGTG	TTGTGTGTGTGTG	976246	VQSRTrancheINDEL99.90to99.95	0	none	0.01258299999999999	0	18	0.01258299999999999
chrY-009469789-TTGTGTGTGTGTGTGTG-TTGTGTGTGTGTGTG	chrY	9469789	TTGTGTGTGTGTGTGTG	TTGTGTGTGTGTGTG	976246	VQSRTrancheINDEL99.90to99.95	0	none	0.038346	2	18	0.038346
chrY-009469789-TTGTGTGTGTGTGTGTG-TTGTGTGTGTGTGTGTGTG	chrY	9469789	TTGTGTGTGTGTGTGTG	TTGTGTGTGTGTGTGTGTG	976246	VQSRTrancheINDEL99.90to99.95	0	none	0.099185	4	18	0.099185
chrY-009469789-TTGTGTGTGTGTGTGTG-TTGTGTGTGTGTGTGTGTGTG	chrY	9469789	TTGTGTGTGTGTGTGTG	TTGTGTGTGTGTGTGTGTGTG	976246	VQSRTrancheINDEL99.90to99.95	0	none	0.01819400000000001	0	18	0.01819400000000001
chrY-009469789-TTGTGTGTGTGTGTGTG-TTGTGTGTGTGTGTGTGTGTGTG	chrY	9469789	TTGTGTGTGTGTGTGTG	TTGTGTGTGTGTGTGTGTGTGTG	976246	VQSRTrancheINDEL99.90to99.95	0	none	2.500000000000001e-4	0	18	2.500000000000001e-4
chrY-009469789-TTGTGTGTGTGTGTGTG-TTGTGTGTGTGTGTGTGTGTGTGTG	chrY	9469789	TTGTGTGTGTGTGTGTG	TTGTGTGTGTGTGTGTGTGTGTGTG	976246	VQSRTrancheINDEL99.90to99.95	0	none	0	0	18	1e-6
chrY-009469789-TTGTGTGTGTGTGTGTG-TTGTGTGTGTGTGTGTGTGTGTGTGTG	chrY	9469789	TTGTGTGTGTGTGTGTG	TTGTGTGTGTGTGTGTGTGTGTGTGTG	976246	VQSRTrancheINDEL99.90to99.95	0	none	0	0	18	1e-6
chrY-009469789-TTGTGTGTGTGTGTGTG-TTGTGTGTGTGTGTGTGTGTGTGTGTGTGTGTGTGTG	chrY	9469789	TTGTGTGTGTGTGTGTG	TTGTGTGTGTGTGTGTGTGTGTGTGTGTGTGTGTGTG	976246	VQSRTrancheINDEL99.90to99.95	0	none	0	0	18	1e-6
chrY-009469789-TTGTGTGTGTGTGTGTG-TTGTGTTTGTGTGTGTGTGTGTGTGTGTGTGTGTGTGTG	chrY	9469789	TTGTGTGTGTGTGTGTG	TTGTGTTTGTGTGTGTGTGTGTGTGTGTGTGTGTGTGTG	976246	VQSRTrancheINDEL99.90to99.95	0	none	0	0	18	1e-6
chrY-009469791-G-*	chrY	9469791	G	*	120747	VQSRTrancheINDEL99.50to99.90	0	none	0.05029200000000002	1	22	0.05029200000000002
chrY-009469791-G-C	chrY	9469791	G	C	120747	VQSRTrancheINDEL99.50to99.90	3.663e-5	sas	0.01014899999999999	0	22	0.01014899999999999
chrY-009469791-G-GAGTT	chrY	9469791	G	GAGTT	120747	VQSRTrancheINDEL99.50to99.90	0	none	0	0	22	1e-6
chrY-009469791-G-GTGTT	chrY	9469791	G	GTGTT	120747	VQSRTrancheINDEL99.50to99.90	0	none	1.47e-4	1	22	1.47e-4
chrY-009469791-G-T	chrY	9469791	G	T	120747	VQSRTrancheINDEL99.50to99.90	0	none	9e-6	0	22	9e-6
chrY-009469792-T-*	chrY	9469792	T	*	1896707	ExcessHet	0	none	0.01289799999999999	0	38	0.01289799999999999
chrY-009469792-T-A	chrY	9469792	T	A	1896707	ExcessHet	0.0085573	sas	0.135672	9	38	0.135672
chrY-009469792-T-C	chrY	9469792	T	C	1896707	ExcessHet	0	none	3.6999999999999985e-5	0	38	3.6999999999999985e-5
chrY-009469794-TG-*	chrY	9469794	TG	*	2213454.97	ExcessHet	0	none	2.9400000000000004e-4	0	44	2.9400000000000004e-4
chrY-009469794-TG-T	chrY	9469794	TG	T	2213454.97	ExcessHet	0.011725	sas	0.13833700000000002	10	44	0.13833700000000002
chrY-009469795-G-*	chrY	9469795	G	*	72102	VQSRTrancheSNP99.90to99.95	0	none	0.13764300000000002	10	38	0.13764300000000002
chrY-009469795-G-T	chrY	9469795	G	T	72102	VQSRTrancheSNP99.90to99.95	0.011765	eas	0.01189899999999999	0	38	0.01189899999999999
chrY-009469796-TGTGTGTGTG-*	chrY	9469796	TGTGTGTGTG	*	2072270.97	ExcessHet	0	none	2.2000000000000003e-5	0	32	2.2000000000000003e-5
chrY-009469796-TGTGTGTGTG-T	chrY	9469796	TGTGTGTGTG	T	2072270.97	ExcessHet	0	none	0	0	32	1e-6
chrY-009469796-TGTGTGTGTG-TTG	chrY	9469796	TGTGTGTGTG	TTG	2072270.97	ExcessHet	0	none	2.2000000000000003e-5	0	32	2.2000000000000003e-5
chrY-009469796-TGTGTGTGTG-TTGTG	chrY	9469796	TGTGTGTGTG	TTGTG	2072270.97	ExcessHet	0	none	9.869999999999992e-4	0	32	9.869999999999992e-4
chrY-009469796-TGTGTGTGTG-TTGTGTG	chrY	9469796	TGTGTGTGTG	TTGTGTG	2072270.97	ExcessHet	0	none	0.130643	8	32	0.130643
chrY-009469796-TGTGTGTGTG-TTGTGTGTG	chrY	9469796	TGTGTGTGTG	TTGTGTGTG	2072270.97	ExcessHet	0	none	0.005537	2	32	0.005537
chrY-009469797-G-*	chrY	9469797	G	*	298	PASS	0	none	0.138203	10	44	0.138203
chrY-009469797-G-C	chrY	9469797	G	C	298	PASS	0	none	9e-6	0	44	9e-6
chrY-009469799-G-*	chrY	9469799	G	*	763	VQSRTrancheINDEL99.50to99.90	0	none	0.13223300000000002	7	28	0.13223300000000002
chrY-009469799-G-GTGTC	chrY	9469799	G	GTGTC	763	VQSRTrancheINDEL99.50to99.90	0	none	2.2000000000000003e-5	0	28	2.2000000000000003e-5
chrY-009469799-G-T	chrY	9469799	G	T	763	VQSRTrancheINDEL99.50to99.90	0	none	2.2000000000000003e-5	0	28	2.2000000000000003e-5
chrY-009469817-GTGTA-ATGTA	chrY	9469817	GTGTA	ATGTA	294	VQSRTrancheINDEL99.50to99.90	0	none	6.999999999999998e-5	1	48	6.999999999999998e-5
chrY-009469817-GTGTA-G	chrY	9469817	GTGTA	G	294	VQSRTrancheINDEL99.50to99.90	0	none	0	0	48	1e-6
chrY-009469817-GTGTA-GTATGTA	chrY	9469817	GTGTA	GTATGTA	294	VQSRTrancheINDEL99.50to99.90	0	none	0	0	48	1e-6
chrY-009469827-A-T	chrY	9469827	A	T	1527383	ExcessHet	0.15737	nfe	0.202514	29	58	0.202514
chrY-009469883-A-C	chrY	9469883	A	C	111448	VQSRTrancheSNP99.95to100.00	2.2251e-4	sas	0.04235400000000002	12	38	0.04235400000000002
chrY-009487226-C-T	chrY	9487226	C	T	158088	ExcessHet	1.1218e-4	nfe	0.06603300000000002	0	0	0.06603300000000002
chrY-009487573-G-T	chrY	9487573	G	T	1004	VQSRTrancheSNP99.80to99.90	0	none	2.2000000000000003e-5	1	74	2.2000000000000003e-5
chrY-009487681-G-A	chrY	9487681	G	A	29765	VQSRTrancheSNP99.90to99.95	0	none	0	0	74	1e-6
chrY-009487681-G-C	chrY	9487681	G	C	29765	VQSRTrancheSNP99.90to99.95	0	none	0.00423	1	74	0.00423
chrY-009487831-G-A	chrY	9487831	G	A	87094	VQSRTrancheSNP99.95to100.00	0	none	0.016538	9	74	0.016538
chrY-009487831-G-T	chrY	9487831	G	T	87094	VQSRTrancheSNP99.95to100.00	0	none	0	0	74	1e-6
chrY-009488772-A-G	chrY	9488772	A	G	3135	VQSRTrancheSNP99.80to99.90	0	none	4.710000000000004e-4	1	12	4.710000000000004e-4
chrY-009488905-C-G	chrY	9488905	C	G	1450	VQSRTrancheSNP99.80to99.90	0	none	0	0	2	1e-6
chrY-009488905-C-T	chrY	9488905	C	T	1450	VQSRTrancheSNP99.80to99.90	0	none	3.590000000000004e-4	1	2	3.590000000000004e-4
chrY-009489980-C-CT	chrY	9489980	C	CT	367392.97	VQSRTrancheINDEL99.50to99.90	0.92139	eas	0.158498	2	2	0.92139
chrY-009503154-C-*	chrY	9503154	C	*	3525	VQSRTrancheINDEL99.50to99.90	0	none	1.27e-4	0	0	1.27e-4
chrY-009503154-C-A	chrY	9503154	C	A	3525	VQSRTrancheINDEL99.50to99.90	0	none	0.00166299999999999	0	0	0.00166299999999999
chrY-009503154-C-CA	chrY	9503154	C	CA	3525	VQSRTrancheINDEL99.50to99.90	0	none	3.6999999999999985e-5	0	0	3.6999999999999985e-5
chrY-009503222-AACACACACACACAC-A	chrY	9503222	AACACACACACACAC	A	29183.97	PASS	0	none	3.6999999999999985e-5	0	0	3.6999999999999985e-5
chrY-009503222-AACACACACACACAC-AACACAC	chrY	9503222	AACACACACACACAC	AACACAC	29183.97	PASS	0	none	1.27e-4	0	0	1.27e-4
chrY-009503222-AACACACACACACAC-AACACACAC	chrY	9503222	AACACACACACACAC	AACACACAC	29183.97	PASS	0	none	3.590000000000004e-4	0	0	3.590000000000004e-4
chrY-009503222-AACACACACACACAC-AACACACACAC	chrY	9503222	AACACACACACACAC	AACACACACAC	29183.97	PASS	0	none	3.150000000000005e-4	0	0	3.150000000000005e-4
chrY-009503222-AACACACACACACAC-AACACACACACAC	chrY	9503222	AACACACACACACAC	AACACACACACAC	29183.97	PASS	0	none	0.002982	0	0	0.002982
chrY-009503222-AACACACACACACAC-AACACACACACACACAC	chrY	9503222	AACACACACACACAC	AACACACACACACACAC	29183.97	PASS	0	none	0.006269	0	0	0.006269
chrY-009503222-AACACACACACACAC-AACACACACACACACACAC	chrY	9503222	AACACACACACACAC	AACACACACACACACACAC	29183.97	PASS	0	none	0.005653	0	0	0.005653
chrY-009503222-AACACACACACACAC-AACACACACACACACACACAC	chrY	9503222	AACACACACACACAC	AACACACACACACACACACAC	29183.97	PASS	0	none	5.160000000000003e-4	0	0	5.160000000000003e-4
chrY-009503222-AACACACACACACAC-AACACACACACACACACACACAC	chrY	9503222	AACACACACACACAC	AACACACACACACACACACACAC	29183.97	PASS	0	none	2.500000000000001e-4	0	0	2.500000000000001e-4
chrY-009503222-AACACACACACACAC-AACACACACACACACACACACACAC	chrY	9503222	AACACACACACACAC	AACACACACACACACACACACACAC	29183.97	PASS	0	none	1.0699999999999996e-4	0	0	1.0699999999999996e-4
chrY-009508113-G-A	chrY	9508113	G	A	9705	VQSRTrancheSNP99.80to99.90	0	none	0.00563	0	20	0.00563
chrY-009508578-AG-A	chrY	9508578	AG	A	9164.97	VQSRTrancheINDEL99.50to99.90	0	none	0.002686	1	74	0.002686
chrY-009510100-T-G	chrY	9510100	T	G	361767	ExcessHet	1.5916e-4	eas	0.08747100000000002	13	54	0.08747100000000002
chrY-009527839-C-G	chrY	9527839	C	G	12218	VQSRTrancheSNP99.90to99.95	0	none	0	0	0	1e-6
chrY-009527839-C-T	chrY	9527839	C	T	12218	VQSRTrancheSNP99.90to99.95	0	none	0.00919099999999998	0	0	0.00919099999999998
chrY-009528357-C-G	chrY	9528357	C	G	3889	VQSRTrancheSNP99.80to99.90	5.408e-5	sas	0.00127299999999999	0	0	0.00127299999999999
chrY-009528426-G-A	chrY	9528426	G	A	51	VQSRTrancheSNP99.80to99.90	0	none	2.2000000000000003e-5	0	6	2.2000000000000003e-5
chrY-009528488-T-G	chrY	9528488	T	G	219140	ExcessHet	1.184e-5	nfe	0.076667	11	44	0.076667
chrY-009528531-C-T	chrY	9528531	C	T	59445	ExcessHet	0	none	0.03508000000000002	5	44	0.03508000000000002
chrY-009528544-C-T	chrY	9528544	C	T	40382	VQSRTrancheSNP99.80to99.90	0	none	0.016396	2	52	0.016396
chrY-009529057-CGAAGAT-C	chrY	9529057	CGAAGAT	C	415208.97	VQSRTrancheINDEL99.50to99.90	7.556e-5	nfe	0.022092	3	62	0.022092
chrY-009529443-A-G	chrY	9529443	A	G	15531	VQSRTrancheSNP99.80to99.90	0	none	0.002456	0	2	0.002456
chrY-009530126-GCC-ACC	chrY	9530126	GCC	ACC	2117681	VQSRTrancheINDEL99.50to99.90	0	none	0.3148649999999999	0	0	0.3148649999999999
chrY-009530126-GCC-CCC	chrY	9530126	GCC	CCC	2117681	VQSRTrancheINDEL99.50to99.90	0	none	3.6999999999999985e-5	0	0	3.6999999999999985e-5
chrY-009530126-GCC-G	chrY	9530126	GCC	G	2117681	VQSRTrancheINDEL99.50to99.90	0	none	0	0	0	1e-6
chrY-009530413-T-G	chrY	9530413	T	G	3262010	ExcessHet	0.51765	sas	0.219673	33	70	0.51765
chrY-009530601-C-G	chrY	9530601	C	G	380361	PASS	0.29501	afr	0.08987300000000002	13	62	0.29501
chrY-009530692-CTGTG-C	chrY	9530692	CTGTG	C	52711	VQSRTrancheINDEL99.90to99.95	0	none	0.002988	0	72	0.002988
chrY-009530692-CTGTG-CTG	chrY	9530692	CTGTG	CTG	52711	VQSRTrancheINDEL99.90to99.95	0	none	8.440000000000002e-4	0	72	8.440000000000002e-4
chrY-009530692-CTGTG-CTGTGTG	chrY	9530692	CTGTG	CTGTGTG	52711	VQSRTrancheINDEL99.90to99.95	0	none	0.00884499999999999	1	72	0.00884499999999999
chrY-009530692-CTGTG-GTGTG	chrY	9530692	CTGTG	GTGTG	52711	VQSRTrancheINDEL99.90to99.95	0	none	3.6999999999999985e-5	0	72	3.6999999999999985e-5
chrY-009530696-G-*	chrY	9530696	G	*	794	VQSRTrancheSNP99.90to99.95	0	none	0.002987	0	70	0.002987
chrY-009530696-G-A	chrY	9530696	G	A	794	VQSRTrancheSNP99.90to99.95	0	none	1.47e-4	0	70	1.47e-4
chrY-009530696-G-C	chrY	9530696	G	C	794	VQSRTrancheSNP99.90to99.95	0	none	0	0	70	1e-6
chrY-009530716-G-*	chrY	9530716	G	*	202933	ExcessHet	0	none	9e-6	0	74	9e-6
chrY-009530716-G-C	chrY	9530716	G	C	202933	ExcessHet	1.69e-6	nfe	0.03232100000000001	9	74	0.03232100000000001
chrY-009530717-T-A	chrY	9530717	T	A	22820810	ExcessHet	0.26085	afr	0.2504829999999993	37	74	0.26085
chrY-009530720-TTGTG-*	chrY	9530720	TTGTG	*	12088705	ExcessHet	0	none	0	0	74	1e-6
chrY-009530720-TTGTG-GTGTG	chrY	9530720	TTGTG	GTGTG	12088705	ExcessHet	0	none	9e-6	0	74	9e-6
chrY-009530720-TTGTG-T	chrY	9530720	TTGTG	T	12088705	ExcessHet	0	none	1.88e-4	0	74	1.88e-4
chrY-009530720-TTGTG-TTG	chrY	9530720	TTGTG	TTG	12088705	ExcessHet	0	none	4.950000000000003e-4	0	74	4.950000000000003e-4
chrY-009530720-TTGTG-TTGTGTG	chrY	9530720	TTGTG	TTGTGTG	12088705	ExcessHet	0	none	0.24347900000000003	37	74	0.24347900000000003
chrY-009530730-G-C	chrY	9530730	G	C	1536826	ExcessHet	0	none	9e-6	0	60	9e-6
chrY-009530730-G-GTC	chrY	9530730	G	GTC	1536826	ExcessHet	0	none	0.11374800000000002	20	60	0.11374800000000002
chrY-009530730-G-GTGTT	chrY	9530730	G	GTGTT	1536826	ExcessHet	0	none	0	1	60	1e-6
chrY-009530802-C-A	chrY	9530802	C	A	2149389	ExcessHet	0	none	0.206348	35	70	0.206348
chrY-009530802-C-T	chrY	9530802	C	T	2149389	ExcessHet	0	none	1.0799999999999996e-4	0	70	1.0799999999999996e-4
chrY-009548111-CG-*	chrY	9548111	CG	*	12082120.97	VQSRTrancheINDEL95.00to96.00	0	none	0	0	74	1e-6
chrY-009548111-CG-C	chrY	9548111	CG	C	12082120.97	VQSRTrancheINDEL95.00to96.00	0.99667	nfe	0.5091310000000007	74	74	0.99667
chrY-009548112-G-*	chrY	9548112	G	*	192	PASS	0	none	0.5091310000000007	74	74	0.5091310000000007
chrY-009548112-G-T	chrY	9548112	G	T	192	PASS	0	none	0	0	74	1e-6
chrY-009610875-C-A	chrY	9610875	C	A	1767	PASS	1.7306e-4	nfe	2.2899999999999996e-4	0	2	2.2899999999999996e-4
chrY-009610898-G-A	chrY	9610898	G	A	74	PASS	0	none	9e-6	0	2	9e-6
chrY-009610898-G-C	chrY	9610898	G	C	74	PASS	0	none	0	0	2	1e-6
chrY-009610898-G-T	chrY	9610898	G	T	74	PASS	0	none	0	0	2	1e-6
chrY-009611016-C-A	chrY	9611016	C	A	110768	PASS	0.46714	afr	0.03509300000000002	0	2	0.46714
chrY-009611376-GA-*	chrY	9611376	GA	*	2553	PASS	0	none	2.2000000000000003e-5	0	22	2.2000000000000003e-5
chrY-009611376-GA-AA	chrY	9611376	GA	AA	2553	PASS	0	none	2.2000000000000003e-5	0	22	2.2000000000000003e-5
chrY-009611376-GA-G	chrY	9611376	GA	G	2553	PASS	0	none	6.320000000000003e-4	0	22	6.320000000000003e-4
chrY-009611376-GA-GAA	chrY	9611376	GA	GAA	2553	PASS	0	none	0.00110499999999999	1	22	0.00110499999999999
chrY-009621128-TACACAC-T	chrY	9621128	TACACAC	T	9931.97	PASS	0	none	0	0	2	1e-6
chrY-009621128-TACACAC-TAC	chrY	9621128	TACACAC	TAC	9931.97	PASS	0	none	8.9e-5	0	2	8.9e-5
chrY-009621128-TACACAC-TACAC	chrY	9621128	TACACAC	TACAC	9931.97	PASS	0	none	0.002531	0	2	0.002531
chrY-009621128-TACACAC-TACACACAC	chrY	9621128	TACACAC	TACACACAC	9931.97	PASS	0	none	0.002157	0	2	0.002157
chrY-009621128-TACACAC-TACACACACAC	chrY	9621128	TACACAC	TACACACACAC	9931.97	PASS	0	none	9e-6	0	2	9e-6
chrY-009621128-TACACAC-TACACACACACAC	chrY	9621128	TACACAC	TACACACACACAC	9931.97	PASS	0	none	9e-6	0	2	9e-6
chrY-009640144-T-C	chrY	9640144	T	C	430215	VQSRTrancheSNP99.80to99.90	0.1229	nfe	0.03046400000000002	14	74	0.1229
chrY-009870252-G-C	chrY	9870252	G	C	437830	VQSRTrancheSNP99.70to99.80	0.14891	mid	0.04028200000000002	6	64	0.14891
chrY-009907196-C-G	chrY	9907196	C	G	11785	VQSRTrancheSNP99.70to99.80	0.0020346	sas	6.330000000000003e-4	2	72	0.0020346
chrY-009908226-A-G	chrY	9908226	A	G	5595	VQSRTrancheSNP99.70to99.80	1.6216e-4	eas	1.88e-4	2	74	1.88e-4
chrY-010023291-GAA-AAA	chrY	10023291	GAA	AAA	76858	ExcessHet	0	none	4.940000000000003e-4	0	38	4.940000000000003e-4
chrY-010023291-GAA-G	chrY	10023291	GAA	G	76858	ExcessHet	0	none	0.00108099999999999	0	38	0.00108099999999999
chrY-010023291-GAA-GA	chrY	10023291	GAA	GA	76858	ExcessHet	0	none	0.025934	3	38	0.025934
chrY-010023291-GAA-GAAA	chrY	10023291	GAA	GAAA	76858	ExcessHet	0	none	0.02405800000000001	1	38	0.02405800000000001
chrY-010023291-GAA-GAAAA	chrY	10023291	GAA	GAAAA	76858	ExcessHet	0	none	3.150000000000005e-4	0	38	3.150000000000005e-4
chrY-010023291-GAA-GAAAAA	chrY	10023291	GAA	GAAAAA	76858	ExcessHet	0	none	0	0	38	1e-6
chrY-010030276-TATC-T	chrY	10030276	TATC	T	24890.97	VQSRTrancheINDEL97.00to99.00	0.0056128	nfe	9.630000000000004e-4	2	74	0.0056128
chrY-010068602-C-A	chrY	10068602	C	A	6380	PASS	3.0196e-4	amr	4.04e-4	2	68	4.04e-4
chrY-010068904-ACCACCTCCACCT-A	chrY	10068904	ACCACCTCCACCT	A	4855080.97	VQSRTrancheINDEL97.00to99.00	2.1968e-4	nfe	9e-6	0	64	2.1968e-4
chrY-010068904-ACCACCTCCACCT-ACCAACTCCACCTCCACCTCCACCT	chrY	10068904	ACCACCTCCACCT	ACCAACTCCACCTCCACCTCCACCT	4855080.97	VQSRTrancheINDEL97.00to99.00	0	none	9e-6	0	64	9e-6
chrY-010068904-ACCACCTCCACCT-ACCACCACCACCTCCACCTCCACCT	chrY	10068904	ACCACCTCCACCT	ACCACCACCACCTCCACCTCCACCT	4855080.97	VQSRTrancheINDEL97.00to99.00	0	none	0	0	64	1e-6
chrY-010068904-ACCACCTCCACCT-ACCACCACCACCTCCACCTCCACCTCCACCT	chrY	10068904	ACCACCTCCACCT	ACCACCACCACCTCCACCTCCACCTCCACCT	4855080.97	VQSRTrancheINDEL97.00to99.00	0	none	0	0	64	1e-6
chrY-010068904-ACCACCTCCACCT-ACCACCGCCACCTCCACCTCCACCT	chrY	10068904	ACCACCTCCACCT	ACCACCGCCACCTCCACCTCCACCT	4855080.97	VQSRTrancheINDEL97.00to99.00	0	none	0	0	64	1e-6
chrY-010068904-ACCACCTCCACCT-ACCACCT	chrY	10068904	ACCACCTCCACCT	ACCACCT	4855080.97	VQSRTrancheINDEL97.00to99.00	0	none	5.2999999999999994e-5	0	64	5.2999999999999994e-5
chrY-010068904-ACCACCTCCACCT-ACCACCTCCACCTCCACCT	chrY	10068904	ACCACCTCCACCT	ACCACCTCCACCTCCACCT	4855080.97	VQSRTrancheINDEL97.00to99.00	0	none	0.00191299999999999	2	64	0.00191299999999999
chrY-010068904-ACCACCTCCACCT-ACCACCTCCACCTCCACCTCCACCT	chrY	10068904	ACCACCTCCACCT	ACCACCTCCACCTCCACCTCCACCT	4855080.97	VQSRTrancheINDEL97.00to99.00	0	none	0.31886299999999995	27	64	0.31886299999999995
chrY-010068904-ACCACCTCCACCT-ACCACCTCCACCTCCACCTCCACCTCCACCT	chrY	10068904	ACCACCTCCACCT	ACCACCTCCACCTCCACCTCCACCTCCACCT	4855080.97	VQSRTrancheINDEL97.00to99.00	0	none	0.007779	0	64	0.007779
chrY-010068904-ACCACCTCCACCT-ACCACCTCCACCTCCACCTCCACCTCCACCTCCACCT	chrY	10068904	ACCACCTCCACCT	ACCACCTCCACCTCCACCTCCACCTCCACCTCCACCT	4855080.97	VQSRTrancheINDEL97.00to99.00	0	none	6.999999999999998e-5	0	64	6.999999999999998e-5
chrY-010068904-ACCACCTCCACCT-ACCACCTCCATCTCCACCTCCACCT	chrY	10068904	ACCACCTCCACCT	ACCACCTCCATCTCCACCTCCACCT	4855080.97	VQSRTrancheINDEL97.00to99.00	0	none	0	0	64	1e-6
chrY-010068904-ACCACCTCCACCT-ACTACCTCCACCTCCACCTCCACCT	chrY	10068904	ACCACCTCCACCT	ACTACCTCCACCTCCACCTCCACCT	4855080.97	VQSRTrancheINDEL97.00to99.00	0	none	1.0799999999999996e-4	0	64	1.0799999999999996e-4
chrY-010171567-C-A	chrY	10171567	C	A	121667	VQSRTrancheINDEL97.00to99.00	0	none	0	0	0	1e-6
chrY-010171567-C-CGA	chrY	10171567	C	CGA	121667	VQSRTrancheINDEL97.00to99.00	0.0082306	nfe	0.10119600000000002	0	0	0.10119600000000002
chrY-010171568-C-CCCG	chrY	10171568	C	CCCG	122452	VQSRTrancheINDEL97.00to99.00	0.012237	nfe	0.10119600000000002	0	0	0.10119600000000002
chrY-010171568-C-CCG	chrY	10171568	C	CCG	122452	VQSRTrancheINDEL97.00to99.00	0	none	9e-6	0	0	9e-6
chrY-010171568-C-G	chrY	10171568	C	G	122452	VQSRTrancheINDEL97.00to99.00	0	none	2.500000000000001e-4	0	0	2.500000000000001e-4
chrY-010171568-C-T	chrY	10171568	C	T	122452	VQSRTrancheINDEL97.00to99.00	0	none	2.2899999999999996e-4	0	0	2.2899999999999996e-4
chrY-010171575-T-C	chrY	10171575	T	C	108693	VQSRTrancheSNP99.80to99.90	0	none	0.06814	0	0	0.06814
chrY-010171606-T-*	chrY	10171606	T	*	327594	PASS	0	none	3.6999999999999985e-5	0	0	3.6999999999999985e-5
chrY-010171606-T-A	chrY	10171606	T	A	327594	PASS	0.032305	sas	0.28610099999999933	0	0	0.28610099999999933
chrY-010171611-T-*	chrY	10171611	T	*	319664	PASS	0	none	5.620000000000005e-4	0	0	5.620000000000005e-4
chrY-010171611-T-C	chrY	10171611	T	C	319664	PASS	0.0041314	nfe	0.27854099999999965	0	0	0.27854099999999965
chrY-010171616-G-*	chrY	10171616	G	*	315032	VQSRTrancheINDEL99.00to99.50	0	none	5.39e-4	0	0	5.39e-4
chrY-010171616-G-A	chrY	10171616	G	A	315032	VQSRTrancheINDEL99.00to99.50	0.0047376	nfe	0.2782459999999996	0	0	0.2782459999999996
chrY-010171616-G-GTCCCGTA	chrY	10171616	G	GTCCCGTA	315032	VQSRTrancheINDEL99.00to99.50	0	none	0	0	0	1e-6
chrY-010172332-T-TGTGGGAGAGCCACAGGCGGGCAGGGCGCTTGGGGTGCGGGAAGCCGA	chrY	10172332	T	TGTGGGAGAGCCACAGGCGGGCAGGGCGCTTGGGGTGCGGGAAGCCGA	3888.97	VQSRTrancheINDEL99.00to99.50	0	none	0.002132	0	0	0.002132
chrY-010172342-T-G	chrY	10172342	T	G	4467	PASS	0.0061261	sas	0.002132	0	0	0.0061261
chrY-010172344-C-G	chrY	10172344	C	G	4377	PASS	0.0062335	sas	0.002132	0	0	0.0062335
chrY-010172349-C-G	chrY	10172349	C	G	3501	PASS	0	none	9e-6	0	0	9e-6
chrY-010172349-C-T	chrY	10172349	C	T	3501	PASS	0.0063452	sas	0.00178599999999999	0	0	0.0063452
chrY-010172366-A-C	chrY	10172366	A	C	9163	VQSRTrancheSNP99.80to99.90	0.13677	nfe	0.0054729999999999996	0	0	0.13677
chrY-010172367-AG-A	chrY	10172367	AG	A	9069.97	VQSRTrancheINDEL97.00to99.00	0.081769	eas	0.005396	0	0	0.081769
chrY-010172373-G-A	chrY	10172373	G	A	14462	VQSRTrancheINDEL99.50to99.90	0	none	0	0	0	1e-6
chrY-010172373-G-C	chrY	10172373	G	C	14462	VQSRTrancheINDEL99.50to99.90	3.4702e-4	nfe	0.002982	0	0	0.002982
chrY-010172373-G-GAGC	chrY	10172373	G	GAGC	14462	VQSRTrancheINDEL99.50to99.90	0.1056	nfe	0.006192	0	0	0.1056
chrY-010172373-G-GC	chrY	10172373	G	GC	14462	VQSRTrancheINDEL99.50to99.90	0	none	0	0	0	1e-6
chrY-010172373-G-GGC	chrY	10172373	G	GGC	14462	VQSRTrancheINDEL99.50to99.90	0	none	0	0	0	1e-6
chrY-010172386-C-G	chrY	10172386	C	G	38542	PASS	0.78021	nfe	0.02968800000000001	0	0	0.78021
chrY-010172388-G-C	chrY	10172388	G	C	38655	VQSRTrancheINDEL97.00to99.00	0.79327	nfe	0.029714	0	0	0.79327
chrY-010172388-G-GTC	chrY	10172388	G	GTC	38655	VQSRTrancheINDEL97.00to99.00	0	none	9e-6	0	0	9e-6
chrY-010172408-CCGTG-C	chrY	10172408	CCGTG	C	9005.97	VQSRTrancheINDEL99.95to100.00	0.2387	nfe	0.005679	0	0	0.2387
chrY-010172408-CCGTG-CTG	chrY	10172408	CCGTG	CTG	9005.97	VQSRTrancheINDEL99.95to100.00	0	none	1.0699999999999996e-4	0	0	1.0699999999999996e-4
chrY-010172408-CCGTG-CTGCCTGCATGCTTCCGCGTG	chrY	10172408	CCGTG	CTGCCTGCATGCTTCCGCGTG	9005.97	VQSRTrancheINDEL99.95to100.00	0	none	9e-6	0	0	9e-6
chrY-010172408-CCGTG-CTGCCTGCATGCTTCGGCGCGTG	chrY	10172408	CCGTG	CTGCCTGCATGCTTCGGCGCGTG	9005.97	VQSRTrancheINDEL99.95to100.00	0	none	9e-6	0	0	9e-6
chrY-010172412-G-*	chrY	10172412	G	*	158.97	VQSRTrancheINDEL99.95to100.00	0	none	0.005679	0	0	0.005679
chrY-010172412-G-GCC	chrY	10172412	G	GCC	158.97	VQSRTrancheINDEL99.95to100.00	0	none	1.0699999999999996e-4	0	0	1.0699999999999996e-4
chrY-010172416-G-A	chrY	10172416	G	A	8864	PASS	0	none	1.0699999999999996e-4	0	0	1.0699999999999996e-4
chrY-010172416-G-C	chrY	10172416	G	C	8864	PASS	0.49332	nfe	0.005627	0	0	0.49332
chrY-010172418-G-GC	chrY	10172418	G	GC	8647.97	VQSRTrancheINDEL99.95to100.00	0	none	9e-6	0	0	9e-6
chrY-010172418-G-GCA	chrY	10172418	G	GCA	8647.97	VQSRTrancheINDEL99.95to100.00	0.29294	nfe	0.00555	0	0	0.29294
chrY-010172421-CAGG-C	chrY	10172421	CAGG	C	8327.97	VQSRTrancheINDEL99.95to100.00	0.61509	nfe	0.005499	0	0	0.61509
chrY-010172426-T-TCCGCG	chrY	10172426	T	TCCGCG	8169.97	VQSRTrancheINDEL99.95to100.00	0	none	6.999999999999998e-5	0	0	6.999999999999998e-5
chrY-010172426-T-TCGGCG	chrY	10172426	T	TCGGCG	8169.97	VQSRTrancheINDEL99.95to100.00	0.33214	nfe	0.00532	0	0	0.33214
chrY-010172435-C-G	chrY	10172435	C	G	7875	PASS	0.52025	nfe	0.005268	0	0	0.52025
chrY-010172440-G-T	chrY	10172440	G	T	7536	PASS	0.43128	nfe	0.005115	0	0	0.43128
chrY-010172442-A-C	chrY	10172442	A	C	7494	PASS	0.42503	nfe	0.005115	0	0	0.42503
chrY-010172443-T-C	chrY	10172443	T	C	7491	PASS	0.44435	nfe	0.005115	0	0	0.44435
chrY-010172446-A-G	chrY	10172446	A	G	7455	PASS	0.45681	nfe	0.005089	0	0	0.45681
chrY-010172448-A-T	chrY	10172448	A	T	7422	PASS	0.37576	nfe	0.005064	0	0	0.37576
chrY-010172454-A-C	chrY	10172454	A	C	6873	PASS	0.30152	nfe	0.004859	0	0	0.30152
chrY-010172628-A-*	chrY	10172628	A	*	213539	PASS	0	none	2.2000000000000003e-5	0	0	2.2000000000000003e-5
chrY-010172628-A-C	chrY	10172628	A	C	213539	PASS	0.13592	sas	0.165412	0	0	0.165412
chrY-010172628-A-T	chrY	10172628	A	T	213539	PASS	0.011987	nfe	0.002781	0	0	0.011987
chrY-010172643-A-G	chrY	10172643	A	G	386719	PASS	0.28465	sas	0.205768	0	0	0.28465
chrY-010172643-A-T	chrY	10172643	A	T	386719	PASS	0.02708	eas	0.006656	0	0	0.02708
chrY-010172650-G-*	chrY	10172650	G	*	388357	PASS	0	none	9e-6	0	0	9e-6
chrY-010172650-G-A	chrY	10172650	G	A	388357	PASS	0.42744	sas	0.209368	0	0	0.42744
chrY-010172653-A-*	chrY	10172653	A	*	412702	PASS	0	none	5.160000000000003e-4	0	0	5.160000000000003e-4
chrY-010172653-A-G	chrY	10172653	A	G	412702	PASS	0.88119	nfe	0.217322	0	0	0.88119
chrY-010172653-A-T	chrY	10172653	A	T	412702	PASS	0	none	9e-6	0	0	9e-6
chrY-010172656-GC-*	chrY	10172656	GC	*	392678	VQSRTrancheINDEL99.50to99.90	0	none	9e-6	0	0	9e-6
chrY-010172656-GC-AC	chrY	10172656	GC	AC	392678	VQSRTrancheINDEL99.50to99.90	0	none	0.206333	0	0	0.206333
chrY-010172656-GC-G	chrY	10172656	GC	G	392678	VQSRTrancheINDEL99.50to99.90	0	none	0	0	0	1e-6
chrY-010172657-CA-*	chrY	10172657	CA	*	408610	VQSRTrancheINDEL99.50to99.90	0	none	2.2000000000000003e-5	0	0	2.2000000000000003e-5
chrY-010172657-CA-C	chrY	10172657	CA	C	408610	VQSRTrancheINDEL99.50to99.90	0.029905	eas	0.01168899999999999	0	0	0.029905
chrY-010172657-CA-GA	chrY	10172657	CA	GA	408610	VQSRTrancheINDEL99.50to99.90	0	none	0.187854	0	0	0.187854
chrY-010172661-T-*	chrY	10172661	T	*	382474	PASS	0	none	0	0	0	1e-6
chrY-010172661-T-C	chrY	10172661	T	C	382474	PASS	0.19783	amr	0.183853	0	0	0.19783
chrY-010172661-T-G	chrY	10172661	T	G	382474	PASS	0	none	0	0	0	1e-6
chrY-010172668-A-G	chrY	10172668	A	G	21383	VQSRTrancheSNP99.80to99.90	0	none	0.025696	0	0	0.025696
chrY-010172668-A-T	chrY	10172668	A	T	21383	VQSRTrancheSNP99.80to99.90	0	none	0	0	0	1e-6
chrY-010172676-A-G	chrY	10172676	A	G	235451	PASS	0	none	0.006398	0	0	0.006398
chrY-010172676-A-T	chrY	10172676	A	T	235451	PASS	0.048574	eas	0.118223	0	0	0.118223
chrY-010172679-CA-C	chrY	10172679	CA	C	21405	VQSRTrancheINDEL99.50to99.90	0	none	8.9e-5	0	0	8.9e-5
chrY-010172679-CA-GA	chrY	10172679	CA	GA	21405	VQSRTrancheINDEL99.50to99.90	0	none	1.27e-4	0	0	1.27e-4
chrY-010172679-CA-TA	chrY	10172679	CA	TA	21405	VQSRTrancheINDEL99.50to99.90	0	none	0.02646200000000001	0	0	0.02646200000000001
chrY-010172703-C-CA	chrY	10172703	C	CA	551518	VQSRTrancheINDEL99.00to99.50	0	none	0.02152800000000001	0	0	0.02152800000000001
chrY-010172703-C-CAGCCTCCCGTGCACCTCATCCAGCCTGTTCACTGCAGCAGGTGCAGCCAGAAGGCCTGCCCGGAAAGCCAGCCAGTGGCTCTTCTAAAGGCCCGTAGGCAGGCA	chrY	10172703	C	CAGCCTCCCGTGCACCTCATCCAGCCTGTTCACTGCAGCAGGTGCAGCCAGAAGGCCTGCCCGGAAAGCCAGCCAGTGGCTCTTCTAAAGGCCCGTAGGCAGGCA	551518	VQSRTrancheINDEL99.00to99.50	0	none	3.6999999999999985e-5	0	0	3.6999999999999985e-5
chrY-010172703-C-CG	chrY	10172703	C	CG	551518	VQSRTrancheINDEL99.00to99.50	0.60907	nfe	0.245383	0	0	0.60907
chrY-010172703-C-CGGCCTCCCGTGCACCTCATCCAGCCTGTTCACTGCAGCAGGTGCAGCCAGAAGGCCTGCCCGGAAAGCCAGCCAGTGGCTCTTCTAAAGGCCCGTAGGCAGGCA	chrY	10172703	C	CGGCCTCCCGTGCACCTCATCCAGCCTGTTCACTGCAGCAGGTGCAGCCAGAAGGCCTGCCCGGAAAGCCAGCCAGTGGCTCTTCTAAAGGCCCGTAGGCAGGCA	551518	VQSRTrancheINDEL99.00to99.50	0	none	0	0	0	1e-6
chrY-010172703-C-CT	chrY	10172703	C	CT	551518	VQSRTrancheINDEL99.00to99.50	0	none	0	0	0	1e-6
chrY-010172703-C-T	chrY	10172703	C	T	551518	VQSRTrancheINDEL99.00to99.50	0	none	0	0	0	1e-6
chrY-010172705-G-C	chrY	10172705	G	C	8082	VQSRTrancheINDEL99.50to99.90	0	none	5.620000000000005e-4	0	0	5.620000000000005e-4
chrY-010172705-G-GA	chrY	10172705	G	GA	8082	VQSRTrancheINDEL99.50to99.90	0	none	0	0	0	1e-6
chrY-010172705-G-GC	chrY	10172705	G	GC	8082	VQSRTrancheINDEL99.50to99.90	0	none	0.003385	0	0	0.003385
chrY-010172705-G-GGC	chrY	10172705	G	GGC	8082	VQSRTrancheINDEL99.50to99.90	0	none	9e-6	0	0	9e-6
chrY-010172705-G-GT	chrY	10172705	G	GT	8082	VQSRTrancheINDEL99.50to99.90	0	none	3.590000000000004e-4	0	0	3.590000000000004e-4
chrY-010172705-G-T	chrY	10172705	G	T	8082	VQSRTrancheINDEL99.50to99.90	0	none	0	0	0	1e-6
chrY-010172714-T-*	chrY	10172714	T	*	43331	VQSRTrancheINDEL99.50to99.90	0	none	5.39e-4	0	0	5.39e-4
chrY-010172714-T-C	chrY	10172714	T	C	43331	VQSRTrancheINDEL99.50to99.90	0.075906	eas	0.02234500000000002	0	0	0.075906
chrY-010172714-T-TTCCGCCA	chrY	10172714	T	TTCCGCCA	43331	VQSRTrancheINDEL99.50to99.90	0	none	9e-6	0	0	9e-6
chrY-010172715-G-*	chrY	10172715	G	*	43409	VQSRTrancheINDEL99.50to99.90	0	none	5.39e-4	0	0	5.39e-4
chrY-010172715-G-A	chrY	10172715	G	A	43409	VQSRTrancheINDEL99.50to99.90	0.075906	eas	0.02234500000000002	0	0	0.075906
chrY-010172715-G-C	chrY	10172715	G	C	43409	VQSRTrancheINDEL99.50to99.90	0	none	0	0	0	1e-6
chrY-010172715-G-GCA	chrY	10172715	G	GCA	43409	VQSRTrancheINDEL99.50to99.90	0	none	2.2000000000000003e-5	0	0	2.2000000000000003e-5
chrY-010172715-G-T	chrY	10172715	G	T	43409	VQSRTrancheINDEL99.50to99.90	0	none	0	0	0	1e-6
chrY-010190545-G-A	chrY	10190545	G	A	66875	VQSRTrancheSNP99.80to99.90	0	none	0.056147	0	72	0.056147
chrY-010190560-T-*	chrY	10190560	T	*	130699	PASS	0	none	3.6999999999999985e-5	0	74	3.6999999999999985e-5
chrY-010190560-T-C	chrY	10190560	T	C	130699	PASS	0	none	0.063654	0	74	0.063654
chrY-010190561-G-*	chrY	10190561	G	*	130771	PASS	0	none	3.6999999999999985e-5	0	74	3.6999999999999985e-5
chrY-010190561-G-A	chrY	10190561	G	A	130771	PASS	0	none	0.0636	0	74	0.0636
chrY-010190562-T-*	chrY	10190562	T	*	131176	VQSRTrancheSNP99.70to99.80	0	none	3.6999999999999985e-5	0	74	3.6999999999999985e-5
chrY-010190562-T-A	chrY	10190562	T	A	131176	VQSRTrancheSNP99.70to99.80	0	none	0.063654	0	74	0.063654
chrY-010190564-G-*	chrY	10190564	G	*	130916	VQSRTrancheSNP99.70to99.80	0	none	3.6999999999999985e-5	0	72	3.6999999999999985e-5
chrY-010190564-G-A	chrY	10190564	G	A	130916	VQSRTrancheSNP99.70to99.80	0	none	0.06365000000000001	0	72	0.06365000000000001
chrY-010190567-G-A	chrY	10190567	G	A	131463	VQSRTrancheSNP99.80to99.90	0	none	0.06338300000000001	0	72	0.06338300000000001
chrY-010190567-G-C	chrY	10190567	G	C	131463	VQSRTrancheSNP99.80to99.90	0	none	2.9400000000000004e-4	0	72	2.9400000000000004e-4
chrY-010190571-A-G	chrY	10190571	A	G	135211	VQSRTrancheSNP99.70to99.80	0	none	0.065334	0	72	0.065334
chrY-010190586-A-G	chrY	10190586	A	G	99735	VQSRTrancheSNP99.90to99.95	0	none	0.073756	0	72	0.073756
chrY-010190604-T-C	chrY	10190604	T	C	102540	VQSRTrancheINDEL99.50to99.90	0	none	0.07560600000000002	0	74	0.07560600000000002
chrY-010190604-T-G	chrY	10190604	T	G	102540	VQSRTrancheINDEL99.50to99.90	0	none	0	0	74	1e-6
chrY-010190604-T-TGGC	chrY	10190604	T	TGGC	102540	VQSRTrancheINDEL99.50to99.90	0	none	0	0	74	1e-6
chrY-010190628-G-*	chrY	10190628	G	*	90792	VQSRTrancheSNP99.80to99.90	0	none	3.6999999999999985e-5	0	72	3.6999999999999985e-5
chrY-010190628-G-A	chrY	10190628	G	A	90792	VQSRTrancheSNP99.80to99.90	0	none	0.06947700000000002	0	72	0.06947700000000002
chrY-010190643-T-C	chrY	10190643	T	C	58127	VQSRTrancheSNP99.80to99.90	0	none	0.05262800000000001	0	74	0.05262800000000001
chrY-010190657-G-A	chrY	10190657	G	A	37091	PASS	0	none	9e-6	0	74	9e-6
chrY-010190657-G-C	chrY	10190657	G	C	37091	PASS	0	none	0.04077200000000002	0	74	0.04077200000000002
chrY-010190657-G-T	chrY	10190657	G	T	37091	PASS	0	none	0	0	74	1e-6
chrY-010191492-T-C	chrY	10191492	T	C	16523	PASS	0	none	0.01346599999999999	0	74	0.01346599999999999
chrY-010191529-C-A	chrY	10191529	C	A	48908	PASS	0	none	5.2999999999999994e-5	0	72	5.2999999999999994e-5
chrY-010191529-C-T	chrY	10191529	C	T	48908	PASS	0	none	0.03763100000000001	0	72	0.03763100000000001
chrY-010191546-A-T	chrY	10191546	A	T	52860	PASS	0	none	0.03736600000000002	0	72	0.03736600000000002
chrY-010191554-A-G	chrY	10191554	A	G	59333	PASS	0	none	0.03733500000000001	0	68	0.03733500000000001
chrY-010191554-A-T	chrY	10191554	A	T	59333	PASS	0	none	9e-6	0	68	9e-6
chrY-010191565-G-C	chrY	10191565	G	C	108090	PASS	0	none	9e-6	0	70	9e-6
chrY-010191565-G-T	chrY	10191565	G	T	108090	PASS	0	none	0.066159	1	70	0.066159
chrY-010191598-A-T	chrY	10191598	A	T	200990	PASS	0	none	0.11212200000000004	1	72	0.11212200000000004
chrY-010191619-G-A	chrY	10191619	G	A	196214	PASS	0	none	0.10458500000000004	1	72	0.10458500000000004
chrY-010191631-C-T	chrY	10191631	C	T	253632	PASS	0	none	0.109788	1	72	0.109788
chrY-010191640-G-T	chrY	10191640	G	T	221789	VQSRTrancheSNP99.80to99.90	0	none	0.102574	1	72	0.102574
chrY-010191692-G-A	chrY	10191692	G	A	207602	VQSRTrancheSNP99.95to100.00	9.542e-5	sas	0.10402800000000002	1	74	0.10402800000000002
chrY-010191699-A-C	chrY	10191699	A	C	194242	VQSRTrancheSNP99.95to100.00	0	none	0.09762	1	74	0.09762
chrY-010191699-A-T	chrY	10191699	A	T	194242	VQSRTrancheSNP99.95to100.00	0	none	7.260000000000005e-4	0	74	7.260000000000005e-4
chrY-010191713-T-A	chrY	10191713	T	A	100655	PASS	0	none	7.099999999999998e-5	0	74	7.099999999999998e-5
chrY-010191713-T-C	chrY	10191713	T	C	100655	PASS	0	none	0.07924500000000001	1	74	0.07924500000000001
chrY-010191724-A-C	chrY	10191724	A	C	101576	PASS	0	none	9e-6	0	72	9e-6
chrY-010191724-A-G	chrY	10191724	A	G	101576	PASS	0	none	0.08507700000000001	0	72	0.08507700000000001
chrY-010191724-A-T	chrY	10191724	A	T	101576	PASS	0	none	9e-6	0	72	9e-6
chrY-010191738-C-G	chrY	10191738	C	G	162547	PASS	0	none	9e-6	0	70	9e-6
chrY-010191738-C-T	chrY	10191738	C	T	162547	PASS	0	none	0.11166	1	70	0.11166
chrY-010191787-T-C	chrY	10191787	T	C	134637	PASS	0	none	0.08547800000000001	0	72	0.08547800000000001
chrY-010191801-T-A	chrY	10191801	T	A	108877	PASS	0	none	0.07305600000000001	0	70	0.07305600000000001
chrY-010191813-A-C	chrY	10191813	A	C	58490	VQSRTrancheSNP99.90to99.95	0	none	0.03922200000000001	0	68	0.03922200000000001
chrY-010191817-AT-*	chrY	10191817	AT	*	41037.97	VQSRTrancheINDEL99.50to99.90	0	none	9.150000000000004e-4	0	74	9.150000000000004e-4
chrY-010191817-AT-A	chrY	10191817	AT	A	41037.97	VQSRTrancheINDEL99.50to99.90	0	none	0.025959	0	74	0.025959
chrY-010191824-T-*	chrY	10191824	T	*	38316	VQSRTrancheSNP99.95to100.00	0	none	9.150000000000004e-4	0	68	9.150000000000004e-4
chrY-010191824-T-C	chrY	10191824	T	C	38316	VQSRTrancheSNP99.95to100.00	0	none	0.024765	0	68	0.024765
chrY-010191834-A-G	chrY	10191834	A	G	25815	PASS	0	none	0.01598300000000001	0	68	0.01598300000000001
chrY-010191843-C-CA	chrY	10191843	C	CA	18868.97	VQSRTrancheINDEL95.00to96.00	0	none	0.01464599999999999	0	74	0.01464599999999999
chrY-010191857-T-A	chrY	10191857	T	A	16505	PASS	0	none	0.01445899999999999	0	66	0.01445899999999999
chrY-010192422-G-A	chrY	10192422	G	A	25321	VQSRTrancheSNP99.80to99.90	0	none	0.022081	0	0	0.022081
chrY-011107835-C-T	chrY	11107835	C	T	1036479	PASS	0.94738	nfe	0.34355799999999953	0	0	0.94738
chrY-011107988-G-T	chrY	11107988	G	T	5811	VQSRTrancheSNP99.80to99.90	0	none	0.003133	0	0	0.003133
chrY-011107991-A-AGGCG	chrY	11107991	A	AGGCG	401463	VQSRTrancheINDEL97.00to99.00	0	none	0.00168799999999999	0	0	0.00168799999999999
chrY-011107991-A-G	chrY	11107991	A	G	401463	VQSRTrancheINDEL97.00to99.00	0.86334	nfe	0.182161	0	0	0.86334
chrY-011107998-G-A	chrY	11107998	G	A	9264	VQSRTrancheSNP99.80to99.90	0	none	0.005422	0	0	0.005422
chrY-011107998-G-C	chrY	11107998	G	C	9264	VQSRTrancheSNP99.80to99.90	0	none	0	0	0	1e-6
chrY-011107998-G-T	chrY	11107998	G	T	9264	VQSRTrancheSNP99.80to99.90	0	none	0	0	0	1e-6
chrY-011108018-G-C	chrY	11108018	G	C	5850	VQSRTrancheSNP99.80to99.90	0	none	0.0031580000000000002	0	0	0.0031580000000000002
chrY-011108026-C-A	chrY	11108026	C	A	6402	VQSRTrancheSNP99.80to99.90	0	none	0.003208	0	0	0.003208
chrY-011108026-C-G	chrY	11108026	C	G	6402	VQSRTrancheSNP99.80to99.90	0	none	1.27e-4	0	0	1.27e-4
chrY-011144124-C-A	chrY	11144124	C	A	114112	VQSRTrancheSNP99.80to99.90	0.0061092	nfe	0.07272900000000002	10	40	0.07272900000000002
chrY-011144300-A-G	chrY	11144300	A	G	2212	PASS	0	none	0.00181399999999999	0	72	0.00181399999999999
chrY-011144350-T-A	chrY	11144350	T	A	174279	PASS	0	none	9e-6	0	50	9e-6
chrY-011144350-T-C	chrY	11144350	T	C	174279	PASS	0	none	0.12042200000000004	1	50	0.12042200000000004
chrY-011144350-T-G	chrY	11144350	T	G	174279	PASS	0	none	0	0	50	1e-6
chrY-011144433-C-G	chrY	11144433	C	G	98429	VQSRTrancheSNP99.80to99.90	0	none	0.068646	2	42	0.068646
chrY-011153722-C-T	chrY	11153722	C	T	492441	VQSRTrancheSNP99.95to100.00	0	none	0.236974	1	26	0.236974
chrY-011153742-AG-A	chrY	11153742	AG	A	792594.97	VQSRTrancheINDEL95.00to96.00	0.63658	afr	0.07101500000000001	4	38	0.63658
chrY-011153898-T-C	chrY	11153898	T	C	57896	PASS	0	none	0.04399300000000002	0	74	0.04399300000000002
chrY-011153912-A-C	chrY	11153912	A	C	61558	PASS	0	none	0.04612300000000002	0	74	0.04612300000000002
chrY-011153926-G-T	chrY	11153926	G	T	65794	PASS	0	none	0.049108	0	74	0.049108
chrY-011153953-C-T	chrY	11153953	C	T	116903	PASS	0	none	0.08095800000000002	0	74	0.08095800000000002
chrY-011154128-C-G	chrY	11154128	C	G	663444	PASS	0	none	5.2999999999999994e-5	0	30	5.2999999999999994e-5
chrY-011154128-C-T	chrY	11154128	C	T	663444	PASS	0	none	0.2715539999999999	0	30	0.2715539999999999
chrY-011154211-T-A	chrY	11154211	T	A	460009	PASS	0	none	0	0	14	1e-6
chrY-011154211-T-C	chrY	11154211	T	C	460009	PASS	0	none	0.208695	1	14	0.208695
chrY-011155547-T-A	chrY	11155547	T	A	3580766	PASS	0.97957	eas	0.3266989999999995	38	72	0.97957
chrY-011156695-C-*	chrY	11156695	C	*	1027	PASS	0	none	0	0	6	1e-6
chrY-011156695-C-G	chrY	11156695	C	G	1027	PASS	0	none	0.00107999999999999	0	6	0.00107999999999999
chrY-011156817-G-A	chrY	11156817	G	A	485	PASS	0	none	0	0	68	1e-6
chrY-011156817-G-T	chrY	11156817	G	T	485	PASS	0	none	0	2	68	1e-6
chrY-011156825-C-G	chrY	11156825	C	G	2411	PASS	0	none	0.00176399999999999	0	56	0.00176399999999999
chrY-011156907-A-C	chrY	11156907	A	C	8643	PASS	0	none	0.004381	0	54	0.004381
chrY-011157053-C-T	chrY	11157053	C	T	28418	VQSRTrancheSNP99.80to99.90	0	none	0.019721	1	68	0.019721
chrY-011157080-A-C	chrY	11157080	A	C	228250	VQSRTrancheSNP99.90to99.95	0	none	0	0	68	1e-6
chrY-011157080-A-G	chrY	11157080	A	G	228250	VQSRTrancheSNP99.90to99.95	0	none	0.13081600000000002	1	68	0.13081600000000002
chrY-011157080-A-T	chrY	11157080	A	T	228250	VQSRTrancheSNP99.90to99.95	0	none	9e-6	0	68	9e-6
chrY-011157113-A-G	chrY	11157113	A	G	11737	PASS	0	none	0.00874099999999999	1	72	0.00874099999999999
chrY-011158560-G-A	chrY	11158560	G	A	36038	VQSRTrancheSNP99.90to99.95	5.616e-5	sas	0.02660400000000001	0	50	0.02660400000000001
chrY-011158595-T-C	chrY	11158595	T	C	45923	VQSRTrancheSNP99.90to99.95	0	none	0.03294500000000001	0	60	0.03294500000000001
chrY-011158758-C-T	chrY	11158758	C	T	255469	PASS	0.11753	nfe	0.03043700000000002	14	74	0.11753
chrY-011306771-AGG-*	chrY	11306771	AGG	*	467005	VQSRTrancheINDEL99.50to99.90	0	none	0.00105599999999999	0	2	0.00105599999999999
chrY-011306771-AGG-A	chrY	11306771	AGG	A	467005	VQSRTrancheINDEL99.50to99.90	0	none	0	0	2	1e-6
chrY-011306771-AGG-AG	chrY	11306771	AGG	AG	467005	VQSRTrancheINDEL99.50to99.90	0	none	0	0	2	1e-6
chrY-011306771-AGG-AGGGG	chrY	11306771	AGG	AGGGG	467005	VQSRTrancheINDEL99.50to99.90	0	none	0	0	2	1e-6
chrY-011306771-AGG-CGG	chrY	11306771	AGG	CGG	467005	VQSRTrancheINDEL99.50to99.90	0	none	0.166038	0	2	0.166038
chrY-011306771-AGG-GGG	chrY	11306771	AGG	GGG	467005	VQSRTrancheINDEL99.50to99.90	0	none	8.180000000000003e-4	0	2	8.180000000000003e-4
chrY-011306771-AGG-TGG	chrY	11306771	AGG	TGG	467005	VQSRTrancheINDEL99.50to99.90	0	none	0.01307399999999998	0	2	0.01307399999999998
chrY-011306777-TTTATAAGAGTCGCTGGCTGGCTGTCCGGGCACGCCTCCTGGCTGCACCTGCCGCAGTGCACAGGACGGCTGTGGTGCACGGGAGCCCGCTGGC-*	chrY	11306777	TTTATAAGAGTCGCTGGCTGGCTGTCCGGGCACGCCTCCTGGCTGCACCTGCCGCAGTGCACAGGACGGCTGTGGTGCACGGGAGCCCGCTGGC	*	2227	VQSRTrancheINDEL97.00to99.00	0	none	8.9e-5	0	6	8.9e-5
chrY-011306777-TTTATAAGAGTCGCTGGCTGGCTGTCCGGGCACGCCTCCTGGCTGCACCTGCCGCAGTGCACAGGACGGCTGTGGTGCACGGGAGCCCGCTGGC-CTTATAAGAGTCGCTGGCTGGCTGTCCGGGCACGCCTCCTGGCTGCACCTGCCGCAGTGCACAGGACGGCTGTGGTGCACGGGAGCCCGCTGGC	chrY	11306777	TTTATAAGAGTCGCTGGCTGGCTGTCCGGGCACGCCTCCTGGCTGCACCTGCCGCAGTGCACAGGACGGCTGTGGTGCACGGGAGCCCGCTGGC	CTTATAAGAGTCGCTGGCTGGCTGTCCGGGCACGCCTCCTGGCTGCACCTGCCGCAGTGCACAGGACGGCTGTGGTGCACGGGAGCCCGCTGGC	2227	VQSRTrancheINDEL97.00to99.00	0	none	6.999999999999998e-5	0	6	6.999999999999998e-5
chrY-011306777-TTTATAAGAGTCGCTGGCTGGCTGTCCGGGCACGCCTCCTGGCTGCACCTGCCGCAGTGCACAGGACGGCTGTGGTGCACGGGAGCCCGCTGGC-T	chrY	11306777	TTTATAAGAGTCGCTGGCTGGCTGTCCGGGCACGCCTCCTGGCTGCACCTGCCGCAGTGCACAGGACGGCTGTGGTGCACGGGAGCCCGCTGGC	T	2227	VQSRTrancheINDEL97.00to99.00	0	none	4.260000000000005e-4	0	6	4.260000000000005e-4
chrY-011306777-TTTATAAGAGTCGCTGGCTGGCTGTCCGGGCACGCCTCCTGGCTGCACCTGCCGCAGTGCACAGGACGGCTGTGGTGCACGGGAGCCCGCTGGC-TGGAGCCCGCTGGC	chrY	11306777	TTTATAAGAGTCGCTGGCTGGCTGTCCGGGCACGCCTCCTGGCTGCACCTGCCGCAGTGCACAGGACGGCTGTGGTGCACGGGAGCCCGCTGGC	TGGAGCCCGCTGGC	2227	VQSRTrancheINDEL97.00to99.00	0	none	0	0	6	1e-6
chrY-011306778-T-*	chrY	11306778	T	*	328	VQSRTrancheSNP99.80to99.90	0	none	6.080000000000004e-4	0	10	6.080000000000004e-4
chrY-011306778-T-C	chrY	11306778	T	C	328	VQSRTrancheSNP99.80to99.90	0	none	3.6999999999999985e-5	0	10	3.6999999999999985e-5
chrY-011306778-T-G	chrY	11306778	T	G	328	VQSRTrancheSNP99.80to99.90	0	none	2.08e-4	0	10	2.08e-4
chrY-011306779-T-*	chrY	11306779	T	*	7863	VQSRTrancheSNP99.80to99.90	0	none	6.080000000000004e-4	0	8	6.080000000000004e-4
chrY-011306779-T-A	chrY	11306779	T	A	7863	VQSRTrancheSNP99.80to99.90	0	none	0.00127299999999999	0	8	0.00127299999999999
chrY-011306779-T-C	chrY	11306779	T	C	7863	VQSRTrancheSNP99.80to99.90	0	none	0.003008	0	8	0.003008
chrY-011306780-A-*	chrY	11306780	A	*	59236	VQSRTrancheSNP99.80to99.90	0	none	6.080000000000004e-4	0	4	6.080000000000004e-4
chrY-011306780-A-C	chrY	11306780	A	C	59236	VQSRTrancheSNP99.80to99.90	0	none	0.00122499999999999	0	4	0.00122499999999999
chrY-011306780-A-G	chrY	11306780	A	G	59236	VQSRTrancheSNP99.80to99.90	0	none	0.007611	0	4	0.007611
chrY-011306780-A-T	chrY	11306780	A	T	59236	VQSRTrancheSNP99.80to99.90	0	none	0.021846	0	4	0.021846
chrY-011306781-TAA-*	chrY	11306781	TAA	*	13444	VQSRTrancheINDEL99.50to99.90	0	none	6.080000000000004e-4	0	6	6.080000000000004e-4
chrY-011306781-TAA-AAA	chrY	11306781	TAA	AAA	13444	VQSRTrancheINDEL99.50to99.90	0	none	0.002731	0	6	0.002731
chrY-011306781-TAA-GAA	chrY	11306781	TAA	GAA	13444	VQSRTrancheINDEL99.50to99.90	0	none	2.2899999999999996e-4	0	6	2.2899999999999996e-4
chrY-011306781-TAA-T	chrY	11306781	TAA	T	13444	VQSRTrancheINDEL99.50to99.90	3.0154e-4	nfe	1.0699999999999996e-4	0	6	3.0154e-4
chrY-011306782-A-*	chrY	11306782	A	*	324	VQSRTrancheSNP99.90to99.95	0	none	7.950000000000004e-4	0	6	7.950000000000004e-4
chrY-011306782-A-G	chrY	11306782	A	G	324	VQSRTrancheSNP99.90to99.95	0	none	6.999999999999998e-5	0	6	6.999999999999998e-5
chrY-011306783-A-*	chrY	11306783	A	*	3618	VQSRTrancheSNP99.90to99.95	0	none	7.950000000000004e-4	0	8	7.950000000000004e-4
chrY-011306783-A-C	chrY	11306783	A	C	3618	VQSRTrancheSNP99.90to99.95	0	none	0.00144299999999999	0	8	0.00144299999999999
chrY-011306784-G-*	chrY	11306784	G	*	4517	PASS	0	none	5.39e-4	0	6	5.39e-4
chrY-011306784-G-C	chrY	11306784	G	C	4517	PASS	0	none	8.9e-5	0	6	8.9e-5
chrY-011306784-G-T	chrY	11306784	G	T	4517	PASS	0	none	0.003159	0	6	0.003159
chrY-011306785-AGTCGCT-*	chrY	11306785	AGTCGCT	*	3908	VQSRTrancheINDEL99.00to99.50	0	none	5.39e-4	0	8	5.39e-4
chrY-011306785-AGTCGCT-A	chrY	11306785	AGTCGCT	A	3908	VQSRTrancheINDEL99.00to99.50	0	none	9e-6	0	8	9e-6
chrY-011306785-AGTCGCT-ATCGCT	chrY	11306785	AGTCGCT	ATCGCT	3908	VQSRTrancheINDEL99.00to99.50	0	none	0.00168799999999999	0	8	0.00168799999999999
chrY-011306785-AGTCGCT-GGTCGCT	chrY	11306785	AGTCGCT	GGTCGCT	3908	VQSRTrancheINDEL99.00to99.50	0	none	2.08e-4	0	8	2.08e-4
chrY-011306785-AGTCGCT-TGTCGCT	chrY	11306785	AGTCGCT	TGTCGCT	3908	VQSRTrancheINDEL99.00to99.50	0	none	0	0	8	1e-6
chrY-011306786-GTCGCTGGCTGGCTGTCCGGGCACGCCTCCTGGCTGCA-*	chrY	11306786	GTCGCTGGCTGGCTGTCCGGGCACGCCTCCTGGCTGCA	*	1012	VQSRTrancheINDEL99.50to99.90	0	none	0.002431	0	4	0.002431
chrY-011306786-GTCGCTGGCTGGCTGTCCGGGCACGCCTCCTGGCTGCA-ATCGCTGGCTGGCTGTCCGGGCACGCCTCCTGGCTGCA	chrY	11306786	GTCGCTGGCTGGCTGTCCGGGCACGCCTCCTGGCTGCA	ATCGCTGGCTGGCTGTCCGGGCACGCCTCCTGGCTGCA	1012	VQSRTrancheINDEL99.50to99.90	0	none	1.47e-4	0	4	1.47e-4
chrY-011306786-GTCGCTGGCTGGCTGTCCGGGCACGCCTCCTGGCTGCA-CTCGCTGGCTGGCTGTCCGGGCACGCCTCCTGGCTGCA	chrY	11306786	GTCGCTGGCTGGCTGTCCGGGCACGCCTCCTGGCTGCA	CTCGCTGGCTGGCTGTCCGGGCACGCCTCCTGGCTGCA	1012	VQSRTrancheINDEL99.50to99.90	0	none	0	0	4	1e-6
chrY-011306786-GTCGCTGGCTGGCTGTCCGGGCACGCCTCCTGGCTGCA-G	chrY	11306786	GTCGCTGGCTGGCTGTCCGGGCACGCCTCCTGGCTGCA	G	1012	VQSRTrancheINDEL99.50to99.90	0	none	1.0699999999999996e-4	0	4	1.0699999999999996e-4
chrY-011306786-GTCGCTGGCTGGCTGTCCGGGCACGCCTCCTGGCTGCA-TTCGCTGGCTGGCTGTCCGGGCACGCCTCCTGGCTGCA	chrY	11306786	GTCGCTGGCTGGCTGTCCGGGCACGCCTCCTGGCTGCA	TTCGCTGGCTGGCTGTCCGGGCACGCCTCCTGGCTGCA	1012	VQSRTrancheINDEL99.50to99.90	0	none	3.6999999999999985e-5	0	4	3.6999999999999985e-5
chrY-011306787-T-*	chrY	11306787	T	*	126570	VQSRTrancheSNP99.70to99.80	0	none	7.240000000000005e-4	0	2	7.240000000000005e-4
chrY-011306787-T-A	chrY	11306787	T	A	126570	VQSRTrancheSNP99.70to99.80	0	none	3.3700000000000044e-4	0	2	3.3700000000000044e-4
chrY-011306787-T-C	chrY	11306787	T	C	126570	VQSRTrancheSNP99.70to99.80	0	none	0.056094	0	2	0.056094
chrY-011306787-T-G	chrY	11306787	T	G	126570	VQSRTrancheSNP99.70to99.80	0	none	0	0	2	1e-6
chrY-011306788-C-*	chrY	11306788	C	*	1041	VQSRTrancheSNP99.90to99.95	0	none	7.250000000000005e-4	0	6	7.250000000000005e-4
chrY-011306788-C-A	chrY	11306788	C	A	1041	VQSRTrancheSNP99.90to99.95	0	none	1.6699999999999994e-4	0	6	1.6699999999999994e-4
chrY-011306788-C-T	chrY	11306788	C	T	1041	VQSRTrancheSNP99.90to99.95	0	none	6.999999999999998e-5	0	6	6.999999999999998e-5
chrY-011306789-G-*	chrY	11306789	G	*	14329	VQSRTrancheSNP99.70to99.80	0	none	7.010000000000006e-4	0	2	7.010000000000006e-4
chrY-011306789-G-A	chrY	11306789	G	A	14329	VQSRTrancheSNP99.70to99.80	0	none	0.00663	0	2	0.00663
chrY-011306789-G-C	chrY	11306789	G	C	14329	VQSRTrancheSNP99.70to99.80	0	none	0.00168799999999999	0	2	0.00168799999999999
chrY-011306789-G-T	chrY	11306789	G	T	14329	VQSRTrancheSNP99.70to99.80	0	none	3.6999999999999985e-5	0	2	3.6999999999999985e-5
chrY-011306790-C-*	chrY	11306790	C	*	4033	VQSRTrancheSNP99.70to99.80	0	none	6.550000000000003e-4	0	4	6.550000000000003e-4
chrY-011306790-C-A	chrY	11306790	C	A	4033	VQSRTrancheSNP99.70to99.80	0	none	0.00193399999999999	0	4	0.00193399999999999
chrY-011306790-C-G	chrY	11306790	C	G	4033	VQSRTrancheSNP99.70to99.80	0	none	0	0	4	1e-6
chrY-011306791-TGG-*	chrY	11306791	TGG	*	5589	VQSRTrancheINDEL99.50to99.90	0	none	6.780000000000002e-4	0	2	6.780000000000002e-4
chrY-011306791-TGG-AGG	chrY	11306791	TGG	AGG	5589	VQSRTrancheINDEL99.50to99.90	0	none	0.002681	0	2	0.002681
chrY-011306791-TGG-T	chrY	11306791	TGG	T	5589	VQSRTrancheINDEL99.50to99.90	0	none	3.6999999999999985e-5	0	2	3.6999999999999985e-5
chrY-011306793-GCTGGCTGTCCGGGCACGCCTCCTGGCTGC-*	chrY	11306793	GCTGGCTGTCCGGGCACGCCTCCTGGCTGC	*	416	VQSRTrancheINDEL99.50to99.90	0	none	7.240000000000005e-4	0	2	7.240000000000005e-4
chrY-011306793-GCTGGCTGTCCGGGCACGCCTCCTGGCTGC-ACTGGCTGTCCGGGCACGCCTCCTGGCTGC	chrY	11306793	GCTGGCTGTCCGGGCACGCCTCCTGGCTGC	ACTGGCTGTCCGGGCACGCCTCCTGGCTGC	416	VQSRTrancheINDEL99.50to99.90	0	none	9e-6	0	2	9e-6
chrY-011306793-GCTGGCTGTCCGGGCACGCCTCCTGGCTGC-CCTGGCTGTCCGGGCACGCCTCCTGGCTGC	chrY	11306793	GCTGGCTGTCCGGGCACGCCTCCTGGCTGC	CCTGGCTGTCCGGGCACGCCTCCTGGCTGC	416	VQSRTrancheINDEL99.50to99.90	0	none	8.9e-5	0	2	8.9e-5
chrY-011306793-GCTGGCTGTCCGGGCACGCCTCCTGGCTGC-G	chrY	11306793	GCTGGCTGTCCGGGCACGCCTCCTGGCTGC	G	416	VQSRTrancheINDEL99.50to99.90	0	none	2.2000000000000003e-5	0	2	2.2000000000000003e-5
chrY-011306793-GCTGGCTGTCCGGGCACGCCTCCTGGCTGC-TCTGGCTGTCCGGGCACGCCTCCTGGCTGC	chrY	11306793	GCTGGCTGTCCGGGCACGCCTCCTGGCTGC	TCTGGCTGTCCGGGCACGCCTCCTGGCTGC	416	VQSRTrancheINDEL99.50to99.90	0	none	3.6999999999999985e-5	0	2	3.6999999999999985e-5
chrY-011306794-C-*	chrY	11306794	C	*	2794	VQSRTrancheSNP99.90to99.95	0	none	6.550000000000003e-4	0	2	6.550000000000003e-4
chrY-011306794-C-A	chrY	11306794	C	A	2794	VQSRTrancheSNP99.90to99.95	0	none	9e-6	0	2	9e-6
chrY-011306794-C-G	chrY	11306794	C	G	2794	VQSRTrancheSNP99.90to99.95	0	none	0.00103199999999999	0	2	0.00103199999999999
chrY-011306794-C-T	chrY	11306794	C	T	2794	VQSRTrancheSNP99.90to99.95	0	none	0	0	2	1e-6
chrY-011306796-G-*	chrY	11306796	G	*	1743	VQSRTrancheSNP99.80to99.90	0	none	6.550000000000003e-4	0	2	6.550000000000003e-4
chrY-011306796-G-A	chrY	11306796	G	A	1743	VQSRTrancheSNP99.80to99.90	0	none	7.480000000000004e-4	0	2	7.480000000000004e-4
chrY-011306796-G-T	chrY	11306796	G	T	1743	VQSRTrancheSNP99.80to99.90	0	none	9e-6	0	2	9e-6
chrY-011306797-G-*	chrY	11306797	G	*	606	VQSRTrancheSNP99.80to99.90	0	none	7.010000000000006e-4	0	4	7.010000000000006e-4
chrY-011306797-G-C	chrY	11306797	G	C	606	VQSRTrancheSNP99.80to99.90	0	none	5.2999999999999994e-5	0	4	5.2999999999999994e-5
chrY-011306798-C-*	chrY	11306798	C	*	6019	VQSRTrancheINDEL99.50to99.90	0	none	7.010000000000006e-4	0	4	7.010000000000006e-4
chrY-011306798-C-A	chrY	11306798	C	A	6019	VQSRTrancheINDEL99.50to99.90	0	none	2.2000000000000003e-5	0	4	2.2000000000000003e-5
chrY-011306798-C-CCA	chrY	11306798	C	CCA	6019	VQSRTrancheINDEL99.50to99.90	0	none	3.6999999999999985e-5	0	4	3.6999999999999985e-5
chrY-011306798-C-G	chrY	11306798	C	G	6019	VQSRTrancheINDEL99.50to99.90	0	none	2.2899999999999996e-4	0	4	2.2899999999999996e-4
chrY-011306798-C-T	chrY	11306798	C	T	6019	VQSRTrancheINDEL99.50to99.90	0	none	0.002331	0	4	0.002331
chrY-011306799-T-*	chrY	11306799	T	*	173412	VQSRTrancheSNP99.80to99.90	0	none	6.550000000000003e-4	0	6	6.550000000000003e-4
chrY-011306799-T-A	chrY	11306799	T	A	173412	VQSRTrancheSNP99.80to99.90	0	none	0.00110399999999999	0	6	0.00110399999999999
chrY-011306799-T-G	chrY	11306799	T	G	173412	VQSRTrancheSNP99.80to99.90	0	none	0.05434700000000002	0	6	0.05434700000000002
chrY-011306800-G-*	chrY	11306800	G	*	1513	VQSRTrancheSNP99.80to99.90	0	none	6.550000000000003e-4	0	10	6.550000000000003e-4
chrY-011306800-G-A	chrY	11306800	G	A	1513	VQSRTrancheSNP99.80to99.90	0	none	0	0	10	1e-6
chrY-011306800-G-C	chrY	11306800	G	C	1513	VQSRTrancheSNP99.80to99.90	0	none	1.27e-4	0	10	1.27e-4
chrY-011306800-G-T	chrY	11306800	G	T	1513	VQSRTrancheSNP99.80to99.90	0	none	4.940000000000003e-4	0	10	4.940000000000003e-4
chrY-011306801-T-*	chrY	11306801	T	*	168	PASS	0	none	6.550000000000003e-4	0	10	6.550000000000003e-4
chrY-011306801-T-C	chrY	11306801	T	C	168	PASS	0	none	0	0	10	1e-6
chrY-011306801-T-G	chrY	11306801	T	G	168	PASS	0	none	8.9e-5	0	10	8.9e-5
chrY-011306802-CCGGGCACG-*	chrY	11306802	CCGGGCACG	*	88852	VQSRTrancheINDEL99.50to99.90	0	none	7.010000000000006e-4	0	4	7.010000000000006e-4
chrY-011306802-CCGGGCACG-ACGGGCACG	chrY	11306802	CCGGGCACG	ACGGGCACG	88852	VQSRTrancheINDEL99.50to99.90	0	none	0.00112799999999999	0	4	0.00112799999999999
chrY-011306802-CCGGGCACG-C	chrY	11306802	CCGGGCACG	C	88852	VQSRTrancheINDEL99.50to99.90	0	none	3.6999999999999985e-5	0	4	3.6999999999999985e-5
chrY-011306802-CCGGGCACG-GCGGGCACG	chrY	11306802	CCGGGCACG	GCGGGCACG	88852	VQSRTrancheINDEL99.50to99.90	0	none	0.03173	0	4	0.03173
chrY-011306802-CCGGGCACG-TCGGGCACG	chrY	11306802	CCGGGCACG	TCGGGCACG	88852	VQSRTrancheINDEL99.50to99.90	0	none	8.890000000000005e-4	0	4	8.890000000000005e-4
chrY-011306803-CGG-*	chrY	11306803	CGG	*	7239	VQSRTrancheINDEL99.50to99.90	0	none	7.480000000000004e-4	0	10	7.480000000000004e-4
chrY-011306803-CGG-AGG	chrY	11306803	CGG	AGG	7239	VQSRTrancheINDEL99.50to99.90	0	none	0.003159	0	10	0.003159
chrY-011306803-CGG-C	chrY	11306803	CGG	C	7239	VQSRTrancheINDEL99.50to99.90	0	none	0	0	10	1e-6
chrY-011306803-CGG-GGG	chrY	11306803	CGG	GGG	7239	VQSRTrancheINDEL99.50to99.90	0	none	0	0	10	1e-6
chrY-011306803-CGG-TGG	chrY	11306803	CGG	TGG	7239	VQSRTrancheINDEL99.50to99.90	0	none	2.720000000000003e-4	0	10	2.720000000000003e-4
chrY-011306804-G-*	chrY	11306804	G	*	391470	VQSRTrancheSNP99.80to99.90	0	none	7.950000000000004e-4	0	6	7.950000000000004e-4
chrY-011306804-G-A	chrY	11306804	G	A	391470	VQSRTrancheSNP99.80to99.90	0	none	0.183856	0	6	0.183856
chrY-011306804-G-C	chrY	11306804	G	C	391470	VQSRTrancheSNP99.80to99.90	0	none	8.9e-5	0	6	8.9e-5
chrY-011306804-G-T	chrY	11306804	G	T	391470	VQSRTrancheSNP99.80to99.90	0	none	0.002182	0	6	0.002182
chrY-011306805-G-*	chrY	11306805	G	*	159809	VQSRTrancheINDEL99.50to99.90	0	none	7.010000000000006e-4	0	12	7.010000000000006e-4
chrY-011306805-G-GCCTCCTGTCT	chrY	11306805	G	GCCTCCTGTCT	159809	VQSRTrancheINDEL99.50to99.90	0	none	9e-6	0	12	9e-6
chrY-011306805-G-T	chrY	11306805	G	T	159809	VQSRTrancheINDEL99.50to99.90	0	none	0.05313700000000001	0	12	0.05313700000000001
chrY-011306806-G-*	chrY	11306806	G	*	4084	VQSRTrancheSNP99.90to99.95	0	none	7.010000000000006e-4	0	6	7.010000000000006e-4
chrY-011306806-G-A	chrY	11306806	G	A	4084	VQSRTrancheSNP99.90to99.95	0	none	0.002282	0	6	0.002282
chrY-011306806-G-C	chrY	11306806	G	C	4084	VQSRTrancheSNP99.90to99.95	0	none	3.6999999999999985e-5	0	6	3.6999999999999985e-5
chrY-011306808-ACGCCTCCTGGCTGCACCTGCCGCAGTGCACAGGAC-*	chrY	11306808	ACGCCTCCTGGCTGCACCTGCCGCAGTGCACAGGAC	*	372	VQSRTrancheINDEL99.50to99.90	0	none	7.010000000000006e-4	0	12	7.010000000000006e-4
chrY-011306808-ACGCCTCCTGGCTGCACCTGCCGCAGTGCACAGGAC-A	chrY	11306808	ACGCCTCCTGGCTGCACCTGCCGCAGTGCACAGGAC	A	372	VQSRTrancheINDEL99.50to99.90	0	none	0	0	12	1e-6
chrY-011306808-ACGCCTCCTGGCTGCACCTGCCGCAGTGCACAGGAC-AGGACTCCTGTCTGCACCTGCCGCAGTGCACAGTCTGGCTGAGGTGCACGGGAGTCCGCCTCCTGGCTGCACCTGCCGCAGTGCACAGGAC	chrY	11306808	ACGCCTCCTGGCTGCACCTGCCGCAGTGCACAGGAC	AGGACTCCTGTCTGCACCTGCCGCAGTGCACAGTCTGGCTGAGGTGCACGGGAGTCCGCCTCCTGGCTGCACCTGCCGCAGTGCACAGGAC	372	VQSRTrancheINDEL99.50to99.90	0	none	2.2000000000000003e-5	0	12	2.2000000000000003e-5
chrY-011306808-ACGCCTCCTGGCTGCACCTGCCGCAGTGCACAGGAC-CCGCCTCCTGGCTGCACCTGCCGCAGTGCACAGGAC	chrY	11306808	ACGCCTCCTGGCTGCACCTGCCGCAGTGCACAGGAC	CCGCCTCCTGGCTGCACCTGCCGCAGTGCACAGGAC	372	VQSRTrancheINDEL99.50to99.90	0	none	0	0	12	1e-6
chrY-011306808-ACGCCTCCTGGCTGCACCTGCCGCAGTGCACAGGAC-TCGCCTCCTGGCTGCACCTGCCGCAGTGCACAGGAC	chrY	11306808	ACGCCTCCTGGCTGCACCTGCCGCAGTGCACAGGAC	TCGCCTCCTGGCTGCACCTGCCGCAGTGCACAGGAC	372	VQSRTrancheINDEL99.50to99.90	0	none	1.87e-4	0	12	1.87e-4
chrY-011306809-C-*	chrY	11306809	C	*	914379	VQSRTrancheINDEL97.00to99.00	0	none	7.710000000000004e-4	0	6	7.710000000000004e-4
chrY-011306809-C-A	chrY	11306809	C	A	914379	VQSRTrancheINDEL97.00to99.00	2.06e-5	nfe	3.6999999999999985e-5	0	6	3.6999999999999985e-5
chrY-011306809-C-CAG	chrY	11306809	C	CAG	914379	VQSRTrancheINDEL97.00to99.00	0	none	0	0	6	1e-6
chrY-011306809-C-G	chrY	11306809	C	G	914379	VQSRTrancheINDEL97.00to99.00	0	none	0.30964099999999967	0	6	0.30964099999999967
chrY-011306810-G-*	chrY	11306810	G	*	43318	VQSRTrancheSNP99.90to99.95	0	none	7.010000000000006e-4	0	12	7.010000000000006e-4
chrY-011306810-G-A	chrY	11306810	G	A	43318	VQSRTrancheSNP99.90to99.95	0	none	0.023412	0	12	0.023412
chrY-011306810-G-C	chrY	11306810	G	C	43318	VQSRTrancheSNP99.90to99.95	0	none	9e-6	0	12	9e-6
chrY-011306811-C-*	chrY	11306811	C	*	152831	VQSRTrancheINDEL99.50to99.90	0	none	5.850000000000005e-4	0	14	5.850000000000005e-4
chrY-011306811-C-A	chrY	11306811	C	A	152831	VQSRTrancheINDEL99.50to99.90	0	none	0.00166399999999999	0	14	0.00166399999999999
chrY-011306811-C-CATACTGG	chrY	11306811	C	CATACTGG	152831	VQSRTrancheINDEL99.50to99.90	0	none	9e-6	0	14	9e-6
chrY-011306811-C-G	chrY	11306811	C	G	152831	VQSRTrancheINDEL99.50to99.90	0	none	0.04819200000000002	0	14	0.04819200000000002
chrY-011306811-C-T	chrY	11306811	C	T	152831	VQSRTrancheINDEL99.50to99.90	0	none	0.00117699999999999	0	14	0.00117699999999999
chrY-011306812-C-*	chrY	11306812	C	*	289056	VQSRTrancheINDEL99.50to99.90	0	none	6.320000000000003e-4	0	12	6.320000000000003e-4
chrY-011306812-C-A	chrY	11306812	C	A	289056	VQSRTrancheINDEL99.50to99.90	0	none	0.002983	0	12	0.002983
chrY-011306812-C-CAGCCTCTCTCTGCCCATGTCCGTCCGTGATAT	chrY	11306812	C	CAGCCTCTCTCTGCCCATGTCCGTCCGTGATAT	289056	VQSRTrancheINDEL99.50to99.90	0	none	9e-6	0	12	9e-6
chrY-011306812-C-T	chrY	11306812	C	T	289056	VQSRTrancheINDEL99.50to99.90	0	none	0.143439	0	12	0.143439
chrY-011306813-T-*	chrY	11306813	T	*	5637	PASS	0	none	5.860000000000005e-4	0	16	5.860000000000005e-4
chrY-011306813-T-A	chrY	11306813	T	A	5637	PASS	0	none	6.999999999999998e-5	0	16	6.999999999999998e-5
chrY-011306813-T-C	chrY	11306813	T	C	5637	PASS	0	none	0.003009	0	16	0.003009
chrY-011306814-C-*	chrY	11306814	C	*	12195	VQSRTrancheSNP99.90to99.95	0	none	5.850000000000005e-4	0	14	5.850000000000005e-4
chrY-011306814-C-A	chrY	11306814	C	A	12195	VQSRTrancheSNP99.90to99.95	0	none	0.005452	0	14	0.005452
chrY-011306814-C-T	chrY	11306814	C	T	12195	VQSRTrancheSNP99.90to99.95	0	none	2.2899999999999996e-4	0	14	2.2899999999999996e-4
chrY-011306815-CTGGCTGCACCTGCCGCA-*	chrY	11306815	CTGGCTGCACCTGCCGCA	*	40979	VQSRTrancheINDEL99.50to99.90	0	none	6.320000000000003e-4	0	16	6.320000000000003e-4
chrY-011306815-CTGGCTGCACCTGCCGCA-ATGGCTGCACCTGCCGCA	chrY	11306815	CTGGCTGCACCTGCCGCA	ATGGCTGCACCTGCCGCA	40979	VQSRTrancheINDEL99.50to99.90	0	none	0.02125200000000002	0	16	0.02125200000000002
chrY-011306815-CTGGCTGCACCTGCCGCA-C	chrY	11306815	CTGGCTGCACCTGCCGCA	C	40979	VQSRTrancheINDEL99.50to99.90	0	none	3.6999999999999985e-5	0	16	3.6999999999999985e-5
chrY-011306815-CTGGCTGCACCTGCCGCA-GTGGCTGCACCTGCCGCA	chrY	11306815	CTGGCTGCACCTGCCGCA	GTGGCTGCACCTGCCGCA	40979	VQSRTrancheINDEL99.50to99.90	0	none	4.260000000000005e-4	0	16	4.260000000000005e-4
chrY-011306816-T-*	chrY	11306816	T	*	7988	VQSRTrancheSNP99.90to99.95	0	none	7.010000000000006e-4	0	14	7.010000000000006e-4
chrY-011306816-T-A	chrY	11306816	T	A	7988	VQSRTrancheSNP99.90to99.95	0	none	0.004785	0	14	0.004785
chrY-011306816-T-G	chrY	11306816	T	G	7988	VQSRTrancheSNP99.90to99.95	0	none	0	0	14	1e-6
chrY-011306817-G-*	chrY	11306817	G	*	337	VQSRTrancheSNP99.70to99.80	0	none	7.010000000000006e-4	0	14	7.010000000000006e-4
chrY-011306817-G-A	chrY	11306817	G	A	337	VQSRTrancheSNP99.70to99.80	0	none	1.0799999999999996e-4	0	14	1.0799999999999996e-4
chrY-011306817-G-T	chrY	11306817	G	T	337	VQSRTrancheSNP99.70to99.80	0	none	9e-6	0	14	9e-6
chrY-011306818-G-*	chrY	11306818	G	*	56820	VQSRTrancheSNP99.90to99.95	0	none	7.010000000000006e-4	0	12	7.010000000000006e-4
chrY-011306818-G-A	chrY	11306818	G	A	56820	VQSRTrancheSNP99.90to99.95	0	none	0.00173799999999999	0	12	0.00173799999999999
chrY-011306818-G-C	chrY	11306818	G	C	56820	VQSRTrancheSNP99.90to99.95	0	none	0.004351	0	12	0.004351
chrY-011306818-G-T	chrY	11306818	G	T	56820	VQSRTrancheSNP99.90to99.95	0	none	0.023386	0	12	0.023386
chrY-011306820-T-*	chrY	11306820	T	*	152345	VQSRTrancheINDEL99.50to99.90	0	none	7.010000000000006e-4	0	16	7.010000000000006e-4
chrY-011306820-T-A	chrY	11306820	T	A	152345	VQSRTrancheINDEL99.50to99.90	0	none	0.04795000000000002	0	16	0.04795000000000002
chrY-011306820-T-C	chrY	11306820	T	C	152345	VQSRTrancheINDEL99.50to99.90	0	none	0.00359	0	16	0.00359
chrY-011306820-T-TTCACCTGCCACATTACACAGTCAGGCTGAGGTGCACGG	chrY	11306820	T	TTCACCTGCCACATTACACAGTCAGGCTGAGGTGCACGG	152345	VQSRTrancheINDEL99.50to99.90	0	none	0	0	16	1e-6
chrY-011306820-T-TTCACCTGCCACATTACACAGTCAGGCTGAGGTGCACGGGA	chrY	11306820	T	TTCACCTGCCACATTACACAGTCAGGCTGAGGTGCACGGGA	152345	VQSRTrancheINDEL99.50to99.90	0	none	0	0	16	1e-6
chrY-011306821-G-*	chrY	11306821	G	*	3823	VQSRTrancheSNP99.80to99.90	0	none	7.010000000000006e-4	0	16	7.010000000000006e-4
chrY-011306821-G-A	chrY	11306821	G	A	3823	VQSRTrancheSNP99.80to99.90	0	none	3.6999999999999985e-5	0	16	3.6999999999999985e-5
chrY-011306821-G-T	chrY	11306821	G	T	3823	VQSRTrancheSNP99.80to99.90	0	none	0.002557	0	16	0.002557
chrY-011306822-C-*	chrY	11306822	C	*	139	VQSRTrancheSNP99.90to99.95	0	none	7.010000000000006e-4	0	16	7.010000000000006e-4
chrY-011306822-C-A	chrY	11306822	C	A	139	VQSRTrancheSNP99.90to99.95	0	none	3.6999999999999985e-5	0	16	3.6999999999999985e-5
chrY-011306822-C-T	chrY	11306822	C	T	139	VQSRTrancheSNP99.90to99.95	0	none	9e-6	0	16	9e-6
chrY-011306823-A-*	chrY	11306823	A	*	2750	VQSRTrancheINDEL99.50to99.90	0	none	6.320000000000003e-4	0	8	6.320000000000003e-4
chrY-011306823-A-AG	chrY	11306823	A	AG	2750	VQSRTrancheINDEL99.50to99.90	0	none	9e-6	0	8	9e-6
chrY-011306823-A-G	chrY	11306823	A	G	2750	VQSRTrancheINDEL99.50to99.90	0	none	2.2000000000000003e-5	0	8	2.2000000000000003e-5
chrY-011306823-A-T	chrY	11306823	A	T	2750	VQSRTrancheINDEL99.50to99.90	0	none	0.00108099999999999	0	8	0.00108099999999999
chrY-011306824-C-*	chrY	11306824	C	*	2895	VQSRTrancheSNP99.90to99.95	0	none	4.710000000000004e-4	0	14	4.710000000000004e-4
chrY-011306824-C-A	chrY	11306824	C	A	2895	VQSRTrancheSNP99.90to99.95	0	none	0.00103299999999999	0	14	0.00103299999999999
chrY-011306824-C-G	chrY	11306824	C	G	2895	VQSRTrancheSNP99.90to99.95	0	none	0	0	14	1e-6
chrY-011306825-C-*	chrY	11306825	C	*	437	VQSRTrancheSNP99.90to99.95	0	none	4.710000000000004e-4	0	14	4.710000000000004e-4
chrY-011306825-C-A	chrY	11306825	C	A	437	VQSRTrancheSNP99.90to99.95	0	none	1.47e-4	0	14	1.47e-4
chrY-011306825-C-T	chrY	11306825	C	T	437	VQSRTrancheSNP99.90to99.95	0	none	3.6999999999999985e-5	0	14	3.6999999999999985e-5
chrY-011306826-T-*	chrY	11306826	T	*	1227	VQSRTrancheINDEL99.50to99.90	0	none	4.710000000000004e-4	0	16	4.710000000000004e-4
chrY-011306826-T-C	chrY	11306826	T	C	1227	VQSRTrancheINDEL99.50to99.90	0	none	4.0400000000000006e-4	0	16	4.0400000000000006e-4
chrY-011306826-T-G	chrY	11306826	T	G	1227	VQSRTrancheINDEL99.50to99.90	0	none	0	0	16	1e-6
chrY-011306826-T-TGCCACATTACACAGTCAGGCTGAGGTGCACGGGA	chrY	11306826	T	TGCCACATTACACAGTCAGGCTGAGGTGCACGGGA	1227	VQSRTrancheINDEL99.50to99.90	0	none	0	0	16	1e-6
chrY-011306826-T-TGTCGCAGTGCACAGGCCGGCTGA	chrY	11306826	T	TGTCGCAGTGCACAGGCCGGCTGA	1227	VQSRTrancheINDEL99.50to99.90	0	none	0	0	16	1e-6
chrY-011306827-G-*	chrY	11306827	G	*	2552	VQSRTrancheSNP99.90to99.95	0	none	4.710000000000004e-4	0	14	4.710000000000004e-4
chrY-011306827-G-A	chrY	11306827	G	A	2552	VQSRTrancheSNP99.90to99.95	0	none	9e-6	0	14	9e-6
chrY-011306827-G-C	chrY	11306827	G	C	2552	VQSRTrancheSNP99.90to99.95	0	none	0	0	14	1e-6
chrY-011306827-G-T	chrY	11306827	G	T	2552	VQSRTrancheSNP99.90to99.95	0	none	9.370000000000004e-4	0	14	9.370000000000004e-4
chrY-011306828-C-*	chrY	11306828	C	*	374669	VQSRTrancheSNP99.80to99.90	0	none	4.940000000000003e-4	0	14	4.940000000000003e-4
chrY-011306828-C-A	chrY	11306828	C	A	374669	VQSRTrancheSNP99.80to99.90	0	none	0	0	14	1e-6
chrY-011306828-C-T	chrY	11306828	C	T	374669	VQSRTrancheSNP99.80to99.90	0	none	0.166889	0	14	0.166889
chrY-011306829-CGCAGTGCACAGGACGGCTGTGGTGCACGGG-*	chrY	11306829	CGCAGTGCACAGGACGGCTGTGGTGCACGGG	*	6419	VQSRTrancheINDEL99.00to99.50	0	none	4.710000000000004e-4	0	12	4.710000000000004e-4
chrY-011306829-CGCAGTGCACAGGACGGCTGTGGTGCACGGG-AGCAGTGCACAGGACGGCTGTGGTGCACGGG	chrY	11306829	CGCAGTGCACAGGACGGCTGTGGTGCACGGG	AGCAGTGCACAGGACGGCTGTGGTGCACGGG	6419	VQSRTrancheINDEL99.00to99.50	0	none	0	0	12	1e-6
chrY-011306829-CGCAGTGCACAGGACGGCTGTGGTGCACGGG-C	chrY	11306829	CGCAGTGCACAGGACGGCTGTGGTGCACGGG	C	6419	VQSRTrancheINDEL99.00to99.50	0	none	9e-6	0	12	9e-6
chrY-011306829-CGCAGTGCACAGGACGGCTGTGGTGCACGGG-GGCAGTGCACAGGACGGCTGTGGTGCACGGG	chrY	11306829	CGCAGTGCACAGGACGGCTGTGGTGCACGGG	GGCAGTGCACAGGACGGCTGTGGTGCACGGG	6419	VQSRTrancheINDEL99.00to99.50	0	none	9e-6	0	12	9e-6
chrY-011306829-CGCAGTGCACAGGACGGCTGTGGTGCACGGG-TGCAGTGCACAGGACGGCTGTGGTGCACGGG	chrY	11306829	CGCAGTGCACAGGACGGCTGTGGTGCACGGG	TGCAGTGCACAGGACGGCTGTGGTGCACGGG	6419	VQSRTrancheINDEL99.00to99.50	0	none	0.002208	0	12	0.002208
chrY-011306830-GCAGT-*	chrY	11306830	GCAGT	*	92941	VQSRTrancheINDEL99.00to99.50	0	none	5.170000000000003e-4	0	12	5.170000000000003e-4
chrY-011306830-GCAGT-ACAGT	chrY	11306830	GCAGT	ACAGT	92941	VQSRTrancheINDEL99.00to99.50	0	none	0.04304800000000001	0	12	0.04304800000000001
chrY-011306830-GCAGT-CCAGT	chrY	11306830	GCAGT	CCAGT	92941	VQSRTrancheINDEL99.00to99.50	0	none	9e-6	0	12	9e-6
chrY-011306830-GCAGT-G	chrY	11306830	GCAGT	G	92941	VQSRTrancheINDEL99.00to99.50	0	none	9e-6	0	12	9e-6
chrY-011306830-GCAGT-TCAGT	chrY	11306830	GCAGT	TCAGT	92941	VQSRTrancheINDEL99.00to99.50	0	none	0.00100899999999999	0	12	0.00100899999999999
chrY-011306833-G-*	chrY	11306833	G	*	134517	VQSRTrancheSNP99.80to99.90	0	none	4.490000000000005e-4	0	16	4.490000000000005e-4
chrY-011306833-G-A	chrY	11306833	G	A	134517	VQSRTrancheSNP99.80to99.90	0	none	0.04861800000000001	0	16	0.04861800000000001
chrY-011306833-G-T	chrY	11306833	G	T	134517	VQSRTrancheSNP99.80to99.90	0	none	7.480000000000004e-4	0	16	7.480000000000004e-4
chrY-011306834-T-*	chrY	11306834	T	*	44542	VQSRTrancheSNP99.70to99.80	0	none	4.490000000000005e-4	0	14	4.490000000000005e-4
chrY-011306834-T-A	chrY	11306834	T	A	44542	VQSRTrancheSNP99.70to99.80	0	none	0.02558100000000001	0	14	0.02558100000000001
chrY-011306834-T-G	chrY	11306834	T	G	44542	VQSRTrancheSNP99.70to99.80	0	none	0	0	14	1e-6
chrY-011306835-G-*	chrY	11306835	G	*	4247	VQSRTrancheSNP99.80to99.90	0	none	4.0400000000000006e-4	0	14	4.0400000000000006e-4
chrY-011306835-G-A	chrY	11306835	G	A	4247	VQSRTrancheSNP99.80to99.90	0	none	9.370000000000004e-4	0	14	9.370000000000004e-4
chrY-011306835-G-C	chrY	11306835	G	C	4247	VQSRTrancheSNP99.80to99.90	0	none	0.00149299999999999	0	14	0.00149299999999999
chrY-011306835-G-T	chrY	11306835	G	T	4247	VQSRTrancheSNP99.80to99.90	0	none	9e-6	0	14	9e-6
chrY-011306836-CACAGGACGG-*	chrY	11306836	CACAGGACGG	*	320	VQSRTrancheINDEL99.50to99.90	0	none	4.0400000000000006e-4	0	22	4.0400000000000006e-4
chrY-011306836-CACAGGACGG-AACAGGACGG	chrY	11306836	CACAGGACGG	AACAGGACGG	320	VQSRTrancheINDEL99.50to99.90	0	none	0	0	22	1e-6
chrY-011306836-CACAGGACGG-C	chrY	11306836	CACAGGACGG	C	320	VQSRTrancheINDEL99.50to99.90	0	none	9e-6	0	22	9e-6
chrY-011306836-CACAGGACGG-TACAGGACGG	chrY	11306836	CACAGGACGG	TACAGGACGG	320	VQSRTrancheINDEL99.50to99.90	0	none	0	0	22	1e-6
chrY-011306838-C-*	chrY	11306838	C	*	1128	VQSRTrancheSNP99.90to99.95	0	none	4.490000000000005e-4	0	14	4.490000000000005e-4
chrY-011306838-C-A	chrY	11306838	C	A	1128	VQSRTrancheSNP99.90to99.95	0	none	3.6999999999999985e-5	0	14	3.6999999999999985e-5
chrY-011306838-C-T	chrY	11306838	C	T	1128	VQSRTrancheSNP99.90to99.95	0	none	2.93e-4	0	14	2.93e-4
chrY-011306839-AGGACGGCTGTGGTGCACG-*	chrY	11306839	AGGACGGCTGTGGTGCACG	*	1162	VQSRTrancheINDEL97.00to99.00	0	none	4.490000000000005e-4	0	16	4.490000000000005e-4
chrY-011306839-AGGACGGCTGTGGTGCACG-A	chrY	11306839	AGGACGGCTGTGGTGCACG	A	1162	VQSRTrancheINDEL97.00to99.00	0	none	3.3700000000000044e-4	0	16	3.3700000000000044e-4
chrY-011306839-AGGACGGCTGTGGTGCACG-AGGCTGTGGTGCACG	chrY	11306839	AGGACGGCTGTGGTGCACG	AGGCTGTGGTGCACG	1162	VQSRTrancheINDEL97.00to99.00	0	none	2.2000000000000003e-5	0	16	2.2000000000000003e-5
chrY-011306839-AGGACGGCTGTGGTGCACG-ATGCTGGCTGCGGTGCACGGGACGGCTGTGGTGCACG	chrY	11306839	AGGACGGCTGTGGTGCACG	ATGCTGGCTGCGGTGCACGGGACGGCTGTGGTGCACG	1162	VQSRTrancheINDEL97.00to99.00	0	none	0	0	16	1e-6
chrY-011306839-AGGACGGCTGTGGTGCACG-CGGACGGCTGTGGTGCACG	chrY	11306839	AGGACGGCTGTGGTGCACG	CGGACGGCTGTGGTGCACG	1162	VQSRTrancheINDEL97.00to99.00	0	none	0	0	16	1e-6
chrY-011306839-AGGACGGCTGTGGTGCACG-GGGACGGCTGTGGTGCACG	chrY	11306839	AGGACGGCTGTGGTGCACG	GGGACGGCTGTGGTGCACG	1162	VQSRTrancheINDEL97.00to99.00	0	none	9e-6	0	16	9e-6
chrY-011306840-G-*	chrY	11306840	G	*	1256	VQSRTrancheINDEL99.50to99.90	0	none	9.610000000000004e-4	0	16	9.610000000000004e-4
chrY-011306840-G-A	chrY	11306840	G	A	1256	VQSRTrancheINDEL99.50to99.90	0	none	0	0	16	1e-6
chrY-011306840-G-C	chrY	11306840	G	C	1256	VQSRTrancheINDEL99.50to99.90	0	none	0	0	16	1e-6
chrY-011306840-G-GTCTGGCT	chrY	11306840	G	GTCTGGCT	1256	VQSRTrancheINDEL99.50to99.90	0	none	0	0	16	1e-6
chrY-011306840-G-T	chrY	11306840	G	T	1256	VQSRTrancheINDEL99.50to99.90	0	none	3.810000000000003e-4	0	16	3.810000000000003e-4
chrY-011306841-G-*	chrY	11306841	G	*	3869	VQSRTrancheINDEL99.50to99.90	0	none	9.610000000000004e-4	0	16	9.610000000000004e-4
chrY-011306841-G-GCT	chrY	11306841	G	GCT	3869	VQSRTrancheINDEL99.50to99.90	0	none	0	0	16	1e-6
chrY-011306841-G-GCTGGATGAGAT	chrY	11306841	G	GCTGGATGAGAT	3869	VQSRTrancheINDEL99.50to99.90	0	none	0	0	16	1e-6
chrY-011306841-G-GCTGGATGAGATATTTC	chrY	11306841	G	GCTGGATGAGATATTTC	3869	VQSRTrancheINDEL99.50to99.90	0	none	3.150000000000005e-4	0	16	3.150000000000005e-4
chrY-011306841-G-GCTGGATGAGATATTTCACA	chrY	11306841	G	GCTGGATGAGATATTTCACA	3869	VQSRTrancheINDEL99.50to99.90	0	none	2.2000000000000003e-5	0	16	2.2000000000000003e-5
chrY-011306841-G-GCTGGATGAGATATTTCACAA	chrY	11306841	G	GCTGGATGAGATATTTCACAA	3869	VQSRTrancheINDEL99.50to99.90	0	none	0	0	16	1e-6
chrY-011306841-G-T	chrY	11306841	G	T	3869	VQSRTrancheINDEL99.50to99.90	0	none	0.00176299999999999	0	16	0.00176299999999999
chrY-011306842-ACG-*	chrY	11306842	ACG	*	2527570	VQSRTrancheINDEL99.50to99.90	0	none	9.370000000000004e-4	0	14	9.370000000000004e-4
chrY-011306842-ACG-A	chrY	11306842	ACG	A	2527570	VQSRTrancheINDEL99.50to99.90	0	none	1.0799999999999996e-4	0	14	1.0799999999999996e-4
chrY-011306842-ACG-AGGTGCACGGGAGTCCGCCAGCCTCTCTCTGCCCATGTCCGTCCGTGATATTCCGGCCAGGCTGCACCTGCCACAGTGCACAGGCCG	chrY	11306842	ACG	AGGTGCACGGGAGTCCGCCAGCCTCTCTCTGCCCATGTCCGTCCGTGATATTCCGGCCAGGCTGCACCTGCCACAGTGCACAGGCCG	2527570	VQSRTrancheINDEL99.50to99.90	0	none	0	0	14	1e-6
chrY-011306842-ACG-CCG	chrY	11306842	ACG	CCG	2527570	VQSRTrancheINDEL99.50to99.90	0	none	0.3830999999999998	0	14	0.3830999999999998
chrY-011306842-ACG-TCG	chrY	11306842	ACG	TCG	2527570	VQSRTrancheINDEL99.50to99.90	0	none	5.2999999999999994e-5	0	14	5.2999999999999994e-5
chrY-011306843-C-*	chrY	11306843	C	*	69023	VQSRTrancheINDEL99.50to99.90	0	none	0.00105699999999999	0	14	0.00105699999999999
chrY-011306843-C-A	chrY	11306843	C	A	69023	VQSRTrancheINDEL99.50to99.90	0	none	0.01483999999999999	0	14	0.01483999999999999
chrY-011306843-C-CAAA	chrY	11306843	C	CAAA	69023	VQSRTrancheINDEL99.50to99.90	0	none	1.87e-4	0	14	1.87e-4
chrY-011306843-C-T	chrY	11306843	C	T	69023	VQSRTrancheINDEL99.50to99.90	0	none	0.01899200000000002	0	14	0.01899200000000002
chrY-011306844-G-*	chrY	11306844	G	*	2091	PASS	0	none	9.849999999999991e-4	0	16	9.849999999999991e-4
chrY-011306844-G-A	chrY	11306844	G	A	2091	PASS	0	none	1.27e-4	0	16	1.27e-4
chrY-011306844-G-C	chrY	11306844	G	C	2091	PASS	0	none	8.190000000000003e-4	0	16	8.190000000000003e-4
chrY-011306844-G-T	chrY	11306844	G	T	2091	PASS	0	none	0	0	16	1e-6
chrY-011306845-G-*	chrY	11306845	G	*	75087	VQSRTrancheINDEL99.50to99.90	0	none	8.190000000000003e-4	0	16	8.190000000000003e-4
chrY-011306845-G-A	chrY	11306845	G	A	75087	VQSRTrancheINDEL99.50to99.90	0	none	9e-6	0	16	9e-6
chrY-011306845-G-C	chrY	11306845	G	C	75087	VQSRTrancheINDEL99.50to99.90	0	none	0.02941900000000001	0	16	0.02941900000000001
chrY-011306845-G-GATGAGATATTTCACAAAGCCTT	chrY	11306845	G	GATGAGATATTTCACAAAGCCTT	75087	VQSRTrancheINDEL99.50to99.90	0	none	2.720000000000003e-4	0	16	2.720000000000003e-4
chrY-011306845-G-T	chrY	11306845	G	T	75087	VQSRTrancheINDEL99.50to99.90	0	none	2.2899999999999996e-4	0	16	2.2899999999999996e-4
chrY-011306846-CTGTG-*	chrY	11306846	CTGTG	*	1112	VQSRTrancheINDEL99.00to99.50	0	none	7.720000000000004e-4	0	18	7.720000000000004e-4
chrY-011306846-CTGTG-ATGTG	chrY	11306846	CTGTG	ATGTG	1112	VQSRTrancheINDEL99.00to99.50	0	none	2.08e-4	0	18	2.08e-4
chrY-011306846-CTGTG-C	chrY	11306846	CTGTG	C	1112	VQSRTrancheINDEL99.00to99.50	0	none	8.9e-5	0	18	8.9e-5
chrY-011306846-CTGTG-GTGTG	chrY	11306846	CTGTG	GTGTG	1112	VQSRTrancheINDEL99.00to99.50	0	none	2.08e-4	0	18	2.08e-4
chrY-011306847-TGTGGTGCACGGGAGCCCGCTGGC-*	chrY	11306847	TGTGGTGCACGGGAGCCCGCTGGC	*	108	VQSRTrancheINDEL99.50to99.90	0	none	9.380000000000004e-4	0	18	9.380000000000004e-4
chrY-011306847-TGTGGTGCACGGGAGCCCGCTGGC-CGTGGTGCACGGGAGCCCGCTGGC	chrY	11306847	TGTGGTGCACGGGAGCCCGCTGGC	CGTGGTGCACGGGAGCCCGCTGGC	108	VQSRTrancheINDEL99.50to99.90	0	none	0	0	18	1e-6
chrY-011306847-TGTGGTGCACGGGAGCCCGCTGGC-T	chrY	11306847	TGTGGTGCACGGGAGCCCGCTGGC	T	108	VQSRTrancheINDEL99.50to99.90	0	none	9e-6	0	18	9e-6
chrY-011306848-G-*	chrY	11306848	G	*	442	VQSRTrancheINDEL99.50to99.90	0	none	9.849999999999991e-4	0	20	9.849999999999991e-4
chrY-011306848-G-A	chrY	11306848	G	A	442	VQSRTrancheINDEL99.50to99.90	0	none	6.999999999999998e-5	0	20	6.999999999999998e-5
chrY-011306848-G-GAGATA	chrY	11306848	G	GAGATA	442	VQSRTrancheINDEL99.50to99.90	0	none	0	0	20	1e-6
chrY-011306848-G-GAGATAT	chrY	11306848	G	GAGATAT	442	VQSRTrancheINDEL99.50to99.90	0	none	0	0	20	1e-6
chrY-011306849-T-*	chrY	11306849	T	*	3236467	VQSRTrancheSNP99.80to99.90	0	none	9.610000000000004e-4	0	16	9.610000000000004e-4
chrY-011306849-T-A	chrY	11306849	T	A	3236467	VQSRTrancheSNP99.80to99.90	1.9915e-4	amr	0.45852399999999943	0	16	0.45852399999999943
chrY-011306849-T-C	chrY	11306849	T	C	3236467	VQSRTrancheSNP99.80to99.90	0	none	2.720000000000003e-4	0	16	2.720000000000003e-4
chrY-011306849-T-G	chrY	11306849	T	G	3236467	VQSRTrancheSNP99.80to99.90	0	none	5.2999999999999994e-5	0	16	5.2999999999999994e-5
chrY-011306850-G-*	chrY	11306850	G	*	698	VQSRTrancheSNP99.80to99.90	0	none	8.67e-4	0	20	8.67e-4
chrY-011306850-G-A	chrY	11306850	G	A	698	VQSRTrancheSNP99.80to99.90	0	none	1.27e-4	0	20	1.27e-4
chrY-011306850-G-C	chrY	11306850	G	C	698	VQSRTrancheSNP99.80to99.90	0	none	5.2999999999999994e-5	0	20	5.2999999999999994e-5
chrY-011306851-G-*	chrY	11306851	G	*	8670	PASS	0	none	7.020000000000006e-4	0	22	7.020000000000006e-4
chrY-011306851-G-A	chrY	11306851	G	A	8670	PASS	0	none	1.6699999999999994e-4	0	22	1.6699999999999994e-4
chrY-011306851-G-C	chrY	11306851	G	C	8670	PASS	2.1134e-4	eas	1.0799999999999996e-4	0	22	2.1134e-4
chrY-011306851-G-T	chrY	11306851	G	T	8670	PASS	0	none	0.00105699999999999	0	22	0.00105699999999999
chrY-011306852-TGCACG-*	chrY	11306852	TGCACG	*	655	VQSRTrancheINDEL99.50to99.90	0	none	7.020000000000006e-4	0	20	7.020000000000006e-4
chrY-011306852-TGCACG-GGCACG	chrY	11306852	TGCACG	GGCACG	655	VQSRTrancheINDEL99.50to99.90	0	none	6.999999999999998e-5	0	20	6.999999999999998e-5
chrY-011306852-TGCACG-T	chrY	11306852	TGCACG	T	655	VQSRTrancheINDEL99.50to99.90	0	none	0	0	20	1e-6
chrY-011306852-TGCACG-TATTTCACAAAGCACG	chrY	11306852	TGCACG	TATTTCACAAAGCACG	655	VQSRTrancheINDEL99.50to99.90	0	none	8.9e-5	0	20	8.9e-5
chrY-011306853-GCA-*	chrY	11306853	GCA	*	44672	VQSRTrancheINDEL99.00to99.50	0	none	7.250000000000005e-4	0	20	7.250000000000005e-4
chrY-011306853-GCA-ACA	chrY	11306853	GCA	ACA	44672	VQSRTrancheINDEL99.00to99.50	0	none	0.02538200000000001	0	20	0.02538200000000001
chrY-011306853-GCA-G	chrY	11306853	GCA	G	44672	VQSRTrancheINDEL99.00to99.50	0	none	0	0	20	1e-6
chrY-011306853-GCA-GAACGGGAGCCCA	chrY	11306853	GCA	GAACGGGAGCCCA	44672	VQSRTrancheINDEL99.00to99.50	0	none	0	0	20	1e-6
chrY-011306853-GCA-GAACGGGAGCCCAGGGGCCTCTCA	chrY	11306853	GCA	GAACGGGAGCCCAGGGGCCTCTCA	44672	VQSRTrancheINDEL99.00to99.50	0	none	0	0	20	1e-6
chrY-011306853-GCA-GAACGGGAGCCCAGGGGCCTCTCTCTGCCCGTGTCCATCTGTGAAATTCA	chrY	11306853	GCA	GAACGGGAGCCCAGGGGCCTCTCTCTGCCCGTGTCCATCTGTGAAATTCA	44672	VQSRTrancheINDEL99.00to99.50	0	none	0	0	20	1e-6
chrY-011306853-GCA-GAACGGGAGCCCAGGGGCCTCTCTCTGCCCGTGTCCATCTGTGAAATTCCGGCCGGGGCTCCTCGCGATGGCCCTCCCGATACA	chrY	11306853	GCA	GAACGGGAGCCCAGGGGCCTCTCTCTGCCCGTGTCCATCTGTGAAATTCCGGCCGGGGCTCCTCGCGATGGCCCTCCCGATACA	44672	VQSRTrancheINDEL99.00to99.50	0	none	0	0	20	1e-6
chrY-011306853-GCA-GAACGGGAGCCCAGGGGCCTCTCTCTGCCCGTGTCCATCTGTGAAATTCCGGCCGGGGCTCCTCGCGATGGCCCTCCCGATACCTTCGGACA	chrY	11306853	GCA	GAACGGGAGCCCAGGGGCCTCTCTCTGCCCGTGTCCATCTGTGAAATTCCGGCCGGGGCTCCTCGCGATGGCCCTCCCGATACCTTCGGACA	44672	VQSRTrancheINDEL99.00to99.50	0	none	8.9e-5	0	20	8.9e-5
chrY-011306853-GCA-GAACGGGAGCCCAGGGGCCTCTCTCTGCCCGTGTCCATCTGTGAAATTCCGGCCGGGGCTCCTCGCGATGGCCCTCCCGATACCTTCGGACGGCAACCA	chrY	11306853	GCA	GAACGGGAGCCCAGGGGCCTCTCTCTGCCCGTGTCCATCTGTGAAATTCCGGCCGGGGCTCCTCGCGATGGCCCTCCCGATACCTTCGGACGGCAACCA	44672	VQSRTrancheINDEL99.00to99.50	0	none	5.2999999999999994e-5	0	20	5.2999999999999994e-5
chrY-011306853-GCA-GAACGGGAGCCCAGGGGCCTCTCTCTGCCCGTGTCCATCTGTGAAATTCCGGCCGGGGCTCCTCGCGATGGCCCTCCCGATACCTTCGGACGGCAACCTCA	chrY	11306853	GCA	GAACGGGAGCCCAGGGGCCTCTCTCTGCCCGTGTCCATCTGTGAAATTCCGGCCGGGGCTCCTCGCGATGGCCCTCCCGATACCTTCGGACGGCAACCTCA	44672	VQSRTrancheINDEL99.00to99.50	0	none	0	0	20	1e-6
chrY-011306853-GCA-GAACGGGAGCCCAGGGGCCTCTCTCTGCCCGTGTCCATCTGTGAAATTCCGGCCGGGGCTCCTCGCGATGGCCCTCCCGATACCTTCGGACGGCAACCTCCA	chrY	11306853	GCA	GAACGGGAGCCCAGGGGCCTCTCTCTGCCCGTGTCCATCTGTGAAATTCCGGCCGGGGCTCCTCGCGATGGCCCTCCCGATACCTTCGGACGGCAACCTCCA	44672	VQSRTrancheINDEL99.00to99.50	0	none	9e-6	0	20	9e-6
chrY-011306853-GCA-TCA	chrY	11306853	GCA	TCA	44672	VQSRTrancheINDEL99.00to99.50	0	none	9e-6	0	20	9e-6
chrY-011306854-CA-*	chrY	11306854	CA	*	88853	VQSRTrancheINDEL99.50to99.90	0	none	7.490000000000004e-4	0	24	7.490000000000004e-4
chrY-011306854-CA-AA	chrY	11306854	CA	AA	88853	VQSRTrancheINDEL99.50to99.90	0	none	0.023059	0	24	0.023059
chrY-011306854-CA-C	chrY	11306854	CA	C	88853	VQSRTrancheINDEL99.50to99.90	0	none	1.0799999999999996e-4	0	24	1.0799999999999996e-4
chrY-011306854-CA-GA	chrY	11306854	CA	GA	88853	VQSRTrancheINDEL99.50to99.90	0	none	0.01460899999999999	0	24	0.01460899999999999
chrY-011306854-CA-TA	chrY	11306854	CA	TA	88853	VQSRTrancheINDEL99.50to99.90	0	none	0	0	24	1e-6
chrY-011306855-A-*	chrY	11306855	A	*	2545	VQSRTrancheSNP99.90to99.95	0	none	9.380000000000004e-4	0	20	9.380000000000004e-4
chrY-011306855-A-C	chrY	11306855	A	C	2545	VQSRTrancheSNP99.90to99.95	0	none	0	0	20	1e-6
chrY-011306855-A-G	chrY	11306855	A	G	2545	VQSRTrancheSNP99.90to99.95	0	none	8.190000000000003e-4	0	20	8.190000000000003e-4
chrY-011306856-CGGG-*	chrY	11306856	CGGG	*	344355	VQSRTrancheINDEL99.50to99.90	0	none	7.490000000000004e-4	0	22	7.490000000000004e-4
chrY-011306856-CGGG-AGGG	chrY	11306856	CGGG	AGGG	344355	VQSRTrancheINDEL99.50to99.90	0	none	0.011336	0	22	0.011336
chrY-011306856-CGGG-C	chrY	11306856	CGGG	C	344355	VQSRTrancheINDEL99.50to99.90	0	none	1.0799999999999996e-4	0	22	1.0799999999999996e-4
chrY-011306856-CGGG-GGGG	chrY	11306856	CGGG	GGGG	344355	VQSRTrancheINDEL99.50to99.90	0	none	9e-6	0	22	9e-6
chrY-011306856-CGGG-TGGG	chrY	11306856	CGGG	TGGG	344355	VQSRTrancheINDEL99.50to99.90	0	none	0.122481	0	22	0.122481
chrY-011306857-G-*	chrY	11306857	G	*	4071	VQSRTrancheINDEL97.00to99.00	0	none	9.140000000000004e-4	0	22	9.140000000000004e-4
chrY-011306857-G-A	chrY	11306857	G	A	4071	VQSRTrancheINDEL97.00to99.00	0	none	1.47e-4	0	22	1.47e-4
chrY-011306857-G-GAT	chrY	11306857	G	GAT	4071	VQSRTrancheINDEL97.00to99.00	0	none	0	0	22	1e-6
chrY-011306858-G-*	chrY	11306858	G	*	17118	VQSRTrancheSNP99.80to99.90	0	none	4.710000000000004e-4	0	16	4.710000000000004e-4
chrY-011306858-G-A	chrY	11306858	G	A	17118	VQSRTrancheSNP99.80to99.90	0	none	0.00914699999999998	0	16	0.00914699999999998
chrY-011306858-G-T	chrY	11306858	G	T	17118	VQSRTrancheSNP99.80to99.90	0	none	0	0	16	1e-6
chrY-011306859-G-*	chrY	11306859	G	*	186	VQSRTrancheSNP99.80to99.90	0	none	4.710000000000004e-4	0	22	4.710000000000004e-4
chrY-011306859-G-C	chrY	11306859	G	C	186	VQSRTrancheSNP99.80to99.90	0	none	8.9e-5	0	22	8.9e-5
chrY-011306859-G-T	chrY	11306859	G	T	186	VQSRTrancheSNP99.80to99.90	0	none	9e-6	0	22	9e-6
chrY-011306860-A-*	chrY	11306860	A	*	212	VQSRTrancheINDEL99.50to99.90	0	none	2.500000000000001e-4	0	16	2.500000000000001e-4
chrY-011306860-A-AGTCCGCCGGCCACTCTCT	chrY	11306860	A	AGTCCGCCGGCCACTCTCT	212	VQSRTrancheINDEL99.50to99.90	0	none	9e-6	0	16	9e-6
chrY-011306860-A-AGTCCGCCGGCCACTCTCTGCCCGTGTCCGTCCGTGAAATTCCGGCCAGGGCTCCCCGCGATG	chrY	11306860	A	AGTCCGCCGGCCACTCTCTGCCCGTGTCCGTCCGTGAAATTCCGGCCAGGGCTCCCCGCGATG	212	VQSRTrancheINDEL99.50to99.90	0	none	9e-6	0	16	9e-6
chrY-011306860-A-G	chrY	11306860	A	G	212	VQSRTrancheINDEL99.50to99.90	0	none	0	0	16	1e-6
chrY-011306860-A-T	chrY	11306860	A	T	212	VQSRTrancheINDEL99.50to99.90	0	none	9e-6	0	16	9e-6
chrY-011306861-G-*	chrY	11306861	G	*	1321	VQSRTrancheINDEL99.50to99.90	0	none	2.500000000000001e-4	0	16	2.500000000000001e-4
chrY-011306861-G-A	chrY	11306861	G	A	1321	VQSRTrancheINDEL99.50to99.90	0	none	0	0	16	1e-6
chrY-011306861-G-GTCCGCCGGCCACTCTCTGCCCGTGTCCGTCCGTGAAATTCCGGCCAGGGCTC	chrY	11306861	G	GTCCGCCGGCCACTCTCTGCCCGTGTCCGTCCGTGAAATTCCGGCCAGGGCTC	1321	VQSRTrancheINDEL99.50to99.90	0	none	3.6999999999999985e-5	0	16	3.6999999999999985e-5
chrY-011306861-G-GTCCGCCGGCCACTCTCTGCCCGTGTCCGTCCGTGAAATTCCGGCCAGGGCTCCCCGCGATGGCCCT	chrY	11306861	G	GTCCGCCGGCCACTCTCTGCCCGTGTCCGTCCGTGAAATTCCGGCCAGGGCTCCCCGCGATGGCCCT	1321	VQSRTrancheINDEL99.50to99.90	0	none	9e-6	0	16	9e-6
chrY-011306861-G-T	chrY	11306861	G	T	1321	VQSRTrancheINDEL99.50to99.90	0	none	5.170000000000003e-4	0	16	5.170000000000003e-4
chrY-011306862-CCCG-*	chrY	11306862	CCCG	*	171960	VQSRTrancheINDEL99.50to99.90	0	none	2.720000000000003e-4	0	16	2.720000000000003e-4
chrY-011306862-CCCG-ACCG	chrY	11306862	CCCG	ACCG	171960	VQSRTrancheINDEL99.50to99.90	0	none	9e-6	0	16	9e-6
chrY-011306862-CCCG-C	chrY	11306862	CCCG	C	171960	VQSRTrancheINDEL99.50to99.90	0	none	1.47e-4	0	16	1.47e-4
chrY-011306862-CCCG-GCCG	chrY	11306862	CCCG	GCCG	171960	VQSRTrancheINDEL99.50to99.90	0	none	9e-6	0	16	9e-6
chrY-011306862-CCCG-TCCG	chrY	11306862	CCCG	TCCG	171960	VQSRTrancheINDEL99.50to99.90	0	none	0.08383000000000002	0	16	0.08383000000000002
chrY-011306863-C-*	chrY	11306863	C	*	93	VQSRTrancheINDEL99.50to99.90	0	none	4.710000000000004e-4	0	18	4.710000000000004e-4
chrY-011306863-C-A	chrY	11306863	C	A	93	VQSRTrancheINDEL99.50to99.90	0	none	6.999999999999998e-5	0	18	6.999999999999998e-5
chrY-011306863-C-CTGA	chrY	11306863	C	CTGA	93	VQSRTrancheINDEL99.50to99.90	0	none	0	0	18	1e-6
chrY-011306864-C-*	chrY	11306864	C	*	62272	VQSRTrancheINDEL99.50to99.90	0	none	4.720000000000004e-4	0	34	4.720000000000004e-4
chrY-011306864-C-CA	chrY	11306864	C	CA	62272	VQSRTrancheINDEL99.50to99.90	0	none	0.00813899999999999	0	34	0.00813899999999999
chrY-011306864-C-CAG	chrY	11306864	C	CAG	62272	VQSRTrancheINDEL99.50to99.90	0	none	0.01309199999999998	0	34	0.01309199999999998
chrY-011306864-C-CAGGG	chrY	11306864	C	CAGGG	62272	VQSRTrancheINDEL99.50to99.90	0	none	2.2899999999999996e-4	0	34	2.2899999999999996e-4
chrY-011306864-C-CATCA	chrY	11306864	C	CATCA	62272	VQSRTrancheINDEL99.50to99.90	0	none	5.2999999999999994e-5	0	34	5.2999999999999994e-5
chrY-011306864-C-CTCCGACCTCTCTCTGCCCATGTCCTTCCGTGAAATTCTGGCCG	chrY	11306864	C	CTCCGACCTCTCTCTGCCCATGTCCTTCCGTGAAATTCTGGCCG	62272	VQSRTrancheINDEL99.50to99.90	0	none	0	0	34	1e-6
chrY-011306864-C-T	chrY	11306864	C	T	62272	VQSRTrancheINDEL99.50to99.90	0	none	6.790000000000002e-4	0	34	6.790000000000002e-4
chrY-011306865-GCT-*	chrY	11306865	GCT	*	1923161	ExcessHet	0	none	5.170000000000003e-4	0	20	5.170000000000003e-4
chrY-011306865-GCT-ACT	chrY	11306865	GCT	ACT	1923161	ExcessHet	0	none	0.01927900000000001	0	20	0.01927900000000001
chrY-011306865-GCT-G	chrY	11306865	GCT	G	1923161	ExcessHet	0	none	0.007487	0	20	0.007487
chrY-011306865-GCT-GACCT	chrY	11306865	GCT	GACCT	1923161	ExcessHet	0	none	0	0	20	1e-6
chrY-011306865-GCT-GGGACCT	chrY	11306865	GCT	GGGACCT	1923161	ExcessHet	0	none	0	0	20	1e-6
chrY-011306865-GCT-TCT	chrY	11306865	GCT	TCT	1923161	ExcessHet	0	none	0.244103	0	20	0.244103
chrY-011306866-CTGG-*	chrY	11306866	CTGG	*	19023	VQSRTrancheINDEL99.50to99.90	0	none	0.00487	0	24	0.00487
chrY-011306866-CTGG-ATGG	chrY	11306866	CTGG	ATGG	19023	VQSRTrancheINDEL99.50to99.90	0	none	0	0	24	1e-6
chrY-011306866-CTGG-C	chrY	11306866	CTGG	C	19023	VQSRTrancheINDEL99.50to99.90	0	none	9.680000000000004e-4	0	24	9.680000000000004e-4
chrY-011306866-CTGG-CAATGG	chrY	11306866	CTGG	CAATGG	19023	VQSRTrancheINDEL99.50to99.90	0	none	0	0	24	1e-6
chrY-011306866-CTGG-CCGACATGG	chrY	11306866	CTGG	CCGACATGG	19023	VQSRTrancheINDEL99.50to99.90	0	none	0	0	24	1e-6
chrY-011306866-CTGG-CCTCATGG	chrY	11306866	CTGG	CCTCATGG	19023	VQSRTrancheINDEL99.50to99.90	0	none	0	0	24	1e-6
chrY-011306866-CTGG-CCTCTCTCTGCCCGTGTCCATCTGTGAAATTCCGGCCGGGGCTCCTCGCGATGG	chrY	11306866	CTGG	CCTCTCTCTGCCCGTGTCCATCTGTGAAATTCCGGCCGGGGCTCCTCGCGATGG	19023	VQSRTrancheINDEL99.50to99.90	0	none	2.3099999999999995e-4	0	24	2.3099999999999995e-4
chrY-011306866-CTGG-CGATGG	chrY	11306866	CTGG	CGATGG	19023	VQSRTrancheINDEL99.50to99.90	0	none	9e-6	0	24	9e-6
chrY-011306866-CTGG-CGG	chrY	11306866	CTGG	CGG	19023	VQSRTrancheINDEL99.50to99.90	0	none	0.00813699999999999	0	24	0.00813699999999999
chrY-011306867-TGGC-*	chrY	11306867	TGGC	*	2951445	VQSRTrancheINDEL99.50to99.90	0	none	0.01509999999999998	0	22	0.01509999999999998
chrY-011306867-TGGC-CGGC	chrY	11306867	TGGC	CGGC	2951445	VQSRTrancheINDEL99.50to99.90	0	none	0.3544619999999998	0	22	0.3544619999999998
chrY-011306867-TGGC-T	chrY	11306867	TGGC	T	2951445	VQSRTrancheINDEL99.50to99.90	0	none	1.47e-4	0	22	1.47e-4
chrY-011306868-GGCC-*	chrY	11306868	GGCC	*	1713	VQSRTrancheINDEL99.00to99.50	0	none	6.570000000000002e-4	0	22	6.570000000000002e-4
chrY-011306868-GGCC-AGCC	chrY	11306868	GGCC	AGCC	1713	VQSRTrancheINDEL99.00to99.50	0	none	5.640000000000005e-4	0	22	5.640000000000005e-4
chrY-011306868-GGCC-CGCC	chrY	11306868	GGCC	CGCC	1713	VQSRTrancheINDEL99.00to99.50	0	none	0	0	22	1e-6
chrY-011306868-GGCC-G	chrY	11306868	GGCC	G	1713	VQSRTrancheINDEL99.00to99.50	0	none	0	0	22	1e-6
chrY-011306869-G-*	chrY	11306869	G	*	2280992	ExcessHet	0	none	7.020000000000006e-4	0	24	7.020000000000006e-4
chrY-011306869-G-A	chrY	11306869	G	A	2280992	ExcessHet	0	none	0.27155899999999994	1	24	0.27155899999999994
chrY-011306869-G-GA	chrY	11306869	G	GA	2280992	ExcessHet	0	none	6.320000000000003e-4	0	24	6.320000000000003e-4
chrY-011306869-G-GCC	chrY	11306869	G	GCC	2280992	ExcessHet	0	none	1.6699999999999994e-4	0	24	1.6699999999999994e-4
chrY-011306869-G-GT	chrY	11306869	G	GT	2280992	ExcessHet	0	none	0	0	24	1e-6
chrY-011306870-C-*	chrY	11306870	C	*	3331697.97	VQSRTrancheINDEL99.50to99.90	0	none	5.860000000000005e-4	0	24	5.860000000000005e-4
chrY-011306870-C-CAAACT	chrY	11306870	C	CAAACT	3331697.97	VQSRTrancheINDEL99.50to99.90	0	none	0	0	24	1e-6
chrY-011306870-C-CCA	chrY	11306870	C	CCA	3331697.97	VQSRTrancheINDEL99.50to99.90	0	none	0.08070100000000002	0	24	0.08070100000000002
chrY-011306870-C-CCCTCCCGATACCTTCGGACGGCAACCACGGGAGCCCGCCGACCT	chrY	11306870	C	CCCTCCCGATACCTTCGGACGGCAACCACGGGAGCCCGCCGACCT	3331697.97	VQSRTrancheINDEL99.50to99.90	0	none	9e-6	0	24	9e-6
chrY-011306870-C-CCCTCCCGATACCTTCGGACGGCAACCATGGGAGCCCGCCGACCT	chrY	11306870	C	CCCTCCCGATACCTTCGGACGGCAACCATGGGAGCCCGCCGACCT	3331697.97	VQSRTrancheINDEL99.50to99.90	0	none	9e-6	0	24	9e-6
chrY-011306870-C-CCCTCCCGATACCTTCGGACGGCAACCTCCAAGCGGAAGCCCTGGGACATGGGAGCCCGCCGACCT	chrY	11306870	C	CCCTCCCGATACCTTCGGACGGCAACCTCCAAGCGGAAGCCCTGGGACATGGGAGCCCGCCGACCT	3331697.97	VQSRTrancheINDEL99.50to99.90	0	none	9e-6	0	24	9e-6
chrY-011306870-C-CCCTCCGACCT	chrY	11306870	C	CCCTCCGACCT	3331697.97	VQSRTrancheINDEL99.50to99.90	0	none	9e-6	0	24	9e-6
chrY-011306870-C-CCT	chrY	11306870	C	CCT	3331697.97	VQSRTrancheINDEL99.50to99.90	1.557e-5	nfe	0.33890799999999927	1	24	0.33890799999999927
chrY-011306870-C-CGT	chrY	11306870	C	CGT	3331697.97	VQSRTrancheINDEL99.50to99.90	0	none	0	0	24	1e-6
chrY-011306870-C-CT	chrY	11306870	C	CT	3331697.97	VQSRTrancheINDEL99.50to99.90	0	none	0.00151699999999999	0	24	0.00151699999999999
chrY-011306870-C-CTT	chrY	11306870	C	CTT	3331697.97	VQSRTrancheINDEL99.50to99.90	0	none	3.6999999999999985e-5	0	24	3.6999999999999985e-5
chrY-011306881-A-*	chrY	11306881	A	*	798351	ExcessHet	0	none	0.00945599999999999	0	20	0.00945599999999999
chrY-011306881-A-C	chrY	11306881	A	C	798351	ExcessHet	0	none	0.01803800000000001	0	20	0.01803800000000001
chrY-011306881-A-G	chrY	11306881	A	G	798351	ExcessHet	0	none	0.173218	0	20	0.173218
chrY-011306881-A-T	chrY	11306881	A	T	798351	ExcessHet	0	none	6.999999999999998e-5	0	20	6.999999999999998e-5
chrY-011306882-T-A	chrY	11306882	T	A	145679	VQSRTrancheINDEL99.50to99.90	0	none	0.04087800000000001	0	26	0.04087800000000001
chrY-011306882-T-TCCCGACACCTTCG	chrY	11306882	T	TCCCGACACCTTCG	145679	VQSRTrancheINDEL99.50to99.90	0	none	0	0	26	1e-6
chrY-011306882-T-TGTTG	chrY	11306882	T	TGTTG	145679	VQSRTrancheINDEL99.50to99.90	0	none	0	0	26	1e-6
chrY-011306882-T-TTCTG	chrY	11306882	T	TTCTG	145679	VQSRTrancheINDEL99.50to99.90	0	none	2.2000000000000003e-5	0	26	2.2000000000000003e-5
chrY-011306882-T-TTGA	chrY	11306882	T	TTGA	145679	VQSRTrancheINDEL99.50to99.90	0	none	6.999999999999998e-5	0	26	6.999999999999998e-5
chrY-011306884-T-*	chrY	11306884	T	*	52658	VQSRTrancheINDEL99.50to99.90	0	none	0.00196	0	34	0.00196
chrY-011306884-T-C	chrY	11306884	T	C	52658	VQSRTrancheINDEL99.50to99.90	0	none	0.027254	0	34	0.027254
chrY-011306884-T-TC	chrY	11306884	T	TC	52658	VQSRTrancheINDEL99.50to99.90	0	none	0	0	34	1e-6
chrY-011306884-T-TCGGCA	chrY	11306884	T	TCGGCA	52658	VQSRTrancheINDEL99.50to99.90	0	none	0	0	34	1e-6
chrY-011306884-T-TTGGGGCTCA	chrY	11306884	T	TTGGGGCTCA	52658	VQSRTrancheINDEL99.50to99.90	0	none	9e-6	0	34	9e-6
chrY-011306884-T-TTGGTCCGTGATATTCTGGCCGAGGCTCTGCGTGATGGCCCTCCCGATGCCTTCGGACGGCACCCTCACCGTGAAAG	chrY	11306884	T	TTGGTCCGTGATATTCTGGCCGAGGCTCTGCGTGATGGCCCTCCCGATGCCTTCGGACGGCACCCTCACCGTGAAAG	52658	VQSRTrancheINDEL99.50to99.90	0	none	0	0	34	1e-6
chrY-011306887-G-A	chrY	11306887	G	A	3018472	PASS	0	none	0.01253099999999999	0	20	0.01253099999999999
chrY-011306887-G-C	chrY	11306887	G	C	3018472	PASS	0	none	0.005656	2	20	0.005656
chrY-011306887-G-T	chrY	11306887	G	T	3018472	PASS	0	none	0.27592099999999947	1	20	0.27592099999999947
chrY-011306890-C-*	chrY	11306890	C	*	311961	VQSRTrancheSNP99.90to99.95	0	none	0.01219399999999998	0	26	0.01219399999999998
chrY-011306890-C-A	chrY	11306890	C	A	311961	VQSRTrancheSNP99.90to99.95	0	none	3.3700000000000044e-4	0	26	3.3700000000000044e-4
chrY-011306890-C-G	chrY	11306890	C	G	311961	VQSRTrancheSNP99.90to99.95	0	none	5.2999999999999994e-5	0	26	5.2999999999999994e-5
chrY-011306890-C-T	chrY	11306890	C	T	311961	VQSRTrancheSNP99.90to99.95	0	none	0.09508400000000002	0	26	0.09508400000000002
chrY-011306892-C-*	chrY	11306892	C	*	4885614	VQSRTrancheINDEL99.90to99.95	0	none	0.01357799999999999	0	22	0.01357799999999999
chrY-011306892-C-CCAGCCGGGACGTGCCGTCCAT	chrY	11306892	C	CCAGCCGGGACGTGCCGTCCAT	4885614	VQSRTrancheINDEL99.90to99.95	0	none	9e-6	0	22	9e-6
chrY-011306892-C-CCAGCCGGGCCGTCCAT	chrY	11306892	C	CCAGCCGGGCCGTCCAT	4885614	VQSRTrancheINDEL99.90to99.95	0	none	0	0	22	1e-6
chrY-011306892-C-CCAGCGTGCCGTCCAT	chrY	11306892	C	CCAGCGTGCCGTCCAT	4885614	VQSRTrancheINDEL99.90to99.95	0	none	3.6999999999999985e-5	0	22	3.6999999999999985e-5
chrY-011306892-C-CCTGT	chrY	11306892	C	CCTGT	4885614	VQSRTrancheINDEL99.90to99.95	0	none	0	0	22	1e-6
chrY-011306892-C-CGATGGCCCGT	chrY	11306892	C	CGATGGCCCGT	4885614	VQSRTrancheINDEL99.90to99.95	0	none	0	0	22	1e-6
chrY-011306892-C-CGCCGTCCAT	chrY	11306892	C	CGCCGTCCAT	4885614	VQSRTrancheINDEL99.90to99.95	0	none	0	0	22	1e-6
chrY-011306892-C-G	chrY	11306892	C	G	4885614	VQSRTrancheINDEL99.90to99.95	0	none	9e-6	0	22	9e-6
chrY-011306892-C-T	chrY	11306892	C	T	4885614	VQSRTrancheINDEL99.90to99.95	0.001034	nfe	0.43835499999999994	3	22	0.43835499999999994
chrY-011306899-T-A	chrY	11306899	T	A	6628585	VQSRTrancheINDEL99.90to99.95	0	none	9e-6	0	26	9e-6
chrY-011306899-T-C	chrY	11306899	T	C	6628585	VQSRTrancheINDEL99.90to99.95	6.408e-4	amr	0.5119480000000006	3	26	0.5119480000000006
chrY-011306899-T-TCTGGCCAGGGCTCCC	chrY	11306899	T	TCTGGCCAGGGCTCCC	6628585	VQSRTrancheINDEL99.90to99.95	0	none	0	0	26	1e-6
chrY-011306900-C-CCGACCTCTCTCTGCCCATGTCCTTCCGTGAAATTCT	chrY	11306900	C	CCGACCTCTCTCTGCCCATGTCCTTCCGTGAAATTCT	3455998	ExcessHet	0	none	9e-6	0	22	9e-6
chrY-011306900-C-CT	chrY	11306900	C	CT	3455998	ExcessHet	0	none	5.2999999999999994e-5	0	22	5.2999999999999994e-5
chrY-011306900-C-T	chrY	11306900	C	T	3455998	ExcessHet	9.57e-6	nfe	0.27703899999999954	1	22	0.27703899999999954
chrY-011306901-G-A	chrY	11306901	G	A	238812	VQSRTrancheINDEL99.00to99.50	0	none	0.076841	0	38	0.076841
chrY-011306901-G-C	chrY	11306901	G	C	238812	VQSRTrancheINDEL99.00to99.50	0	none	9e-6	0	38	9e-6
chrY-011306901-G-GGACCGCACCCTCACCGTGAAA	chrY	11306901	G	GGACCGCACCCTCACCGTGAAA	238812	VQSRTrancheINDEL99.00to99.50	0	none	0	0	38	1e-6
chrY-011306901-G-GGACGGAACCCTCCCGGCGGAAGCTTGGGGACGGGGATGGCA	chrY	11306901	G	GGACGGAACCCTCCCGGCGGAAGCTTGGGGACGGGGATGGCA	238812	VQSRTrancheINDEL99.00to99.50	0	none	0	0	38	1e-6
chrY-011306901-G-GGACGGCACCCTCACCGTGAAA	chrY	11306901	G	GGACGGCACCCTCACCGTGAAA	238812	VQSRTrancheINDEL99.00to99.50	0	none	0	0	38	1e-6
chrY-011306903-C-A	chrY	11306903	C	A	58824	VQSRTrancheSNP99.90to99.95	5.91e-6	nfe	0.006815	3	28	0.006815
chrY-011306903-C-T	chrY	11306903	C	T	58824	VQSRTrancheSNP99.90to99.95	1.7634e-4	eas	0.01091499999999999	0	28	0.01091499999999999
chrY-011306905-G-*	chrY	11306905	G	*	520144	ExcessHet	0	none	0	0	42	1e-6
chrY-011306905-G-A	chrY	11306905	G	A	520144	ExcessHet	0	none	0.117258	0	42	0.117258
chrY-011306905-G-GAGGCTCTGCGTGATGGCCCTCCC	chrY	11306905	G	GAGGCTCTGCGTGATGGCCCTCCC	520144	ExcessHet	0	none	0	0	42	1e-6
chrY-011306905-G-GGCGGAAGCTTGGGGACGGGGATGGCAAAGGAGACTC	chrY	11306905	G	GGCGGAAGCTTGGGGACGGGGATGGCAAAGGAGACTC	520144	ExcessHet	0	none	0	0	42	1e-6
chrY-011306905-G-GGGGCTCCTCGCGATGGCCCTCCCGATACCTTCGGACGGCAACCTCCAAGCGGAAGCCCTGGGACGGCCA	chrY	11306905	G	GGGGCTCCTCGCGATGGCCCTCCCGATACCTTCGGACGGCAACCTCCAAGCGGAAGCCCTGGGACGGCCA	520144	ExcessHet	0	none	0	0	42	1e-6
chrY-011306905-G-GGGGCTCCTCGCGATGGCCCTCCCGATACCTTCGGACGGCCA	chrY	11306905	G	GGGGCTCCTCGCGATGGCCCTCCCGATACCTTCGGACGGCCA	520144	ExcessHet	0	none	0	0	42	1e-6
chrY-011306905-G-GTGAAAGCCC	chrY	11306905	G	GTGAAAGCCC	520144	ExcessHet	0	none	2.2000000000000003e-5	0	42	2.2000000000000003e-5
chrY-011306905-G-T	chrY	11306905	G	T	520144	ExcessHet	0	none	3.6999999999999985e-5	0	42	3.6999999999999985e-5
chrY-011306908-G-A	chrY	11306908	G	A	418655	ExcessHet	0	none	0.03524700000000002	0	52	0.03524700000000002
chrY-011306908-G-C	chrY	11306908	G	C	418655	ExcessHet	0	none	3.6999999999999985e-5	0	52	3.6999999999999985e-5
chrY-011306908-G-GACGGA	chrY	11306908	G	GACGGA	418655	ExcessHet	0	none	0	0	52	1e-6
chrY-011306908-G-GACGGGA	chrY	11306908	G	GACGGGA	418655	ExcessHet	0	none	0	0	52	1e-6
chrY-011306908-G-T	chrY	11306908	G	T	418655	ExcessHet	0	none	0.05534300000000001	0	52	0.05534300000000001
chrY-011306911-C-*	chrY	11306911	C	*	41460	VQSRTrancheSNP99.70to99.80	0	none	8.9e-5	0	32	8.9e-5
chrY-011306911-C-A	chrY	11306911	C	A	41460	VQSRTrancheSNP99.70to99.80	0	none	5.4e-4	0	32	5.4e-4
chrY-011306911-C-G	chrY	11306911	C	G	41460	VQSRTrancheSNP99.70to99.80	0	none	0.006558	3	32	0.006558
chrY-011306911-C-T	chrY	11306911	C	T	41460	VQSRTrancheSNP99.70to99.80	0	none	0.00166499999999999	0	32	0.00166499999999999
chrY-011306913-C-A	chrY	11306913	C	A	105162	VQSRTrancheSNP99.80to99.90	0	none	3.6999999999999985e-5	0	50	3.6999999999999985e-5
chrY-011306913-C-G	chrY	11306913	C	G	105162	VQSRTrancheSNP99.80to99.90	0	none	0.02137200000000002	0	50	0.02137200000000002
chrY-011306913-C-T	chrY	11306913	C	T	105162	VQSRTrancheSNP99.80to99.90	0	none	0.015634	0	50	0.015634
chrY-011306914-C-A	chrY	11306914	C	A	329767	VQSRTrancheSNP99.80to99.90	0	none	0.054001	0	46	0.054001
chrY-011306914-C-G	chrY	11306914	C	G	329767	VQSRTrancheSNP99.80to99.90	0	none	2.2000000000000003e-5	0	46	2.2000000000000003e-5
chrY-011306914-C-T	chrY	11306914	C	T	329767	VQSRTrancheSNP99.80to99.90	0	none	0.00943599999999999	0	46	0.00943599999999999
chrY-011306916-C-A	chrY	11306916	C	A	3135028	ExcessHet	0	none	0.005273	0	32	0.005273
chrY-011306916-C-T	chrY	11306916	C	T	3135028	ExcessHet	0	none	0.24573	1	32	0.24573
chrY-011306917-G-A	chrY	11306917	G	A	207506	VQSRTrancheINDEL99.50to99.90	0	none	0.05199600000000002	0	42	0.05199600000000002
chrY-011306917-G-C	chrY	11306917	G	C	207506	VQSRTrancheINDEL99.50to99.90	0	none	9e-6	0	42	9e-6
chrY-011306917-G-GGGACTCCCCGCA	chrY	11306917	G	GGGACTCCCCGCA	207506	VQSRTrancheINDEL99.50to99.90	0	none	9e-6	0	42	9e-6
chrY-011306917-G-T	chrY	11306917	G	T	207506	VQSRTrancheINDEL99.50to99.90	0	none	0.01282599999999999	0	42	0.01282599999999999
chrY-011306920-GT-CT	chrY	11306920	GT	CT	44729	VQSRTrancheINDEL99.50to99.90	0	none	8.900000000000005e-4	0	38	8.900000000000005e-4
chrY-011306920-GT-G	chrY	11306920	GT	G	44729	VQSRTrancheINDEL99.50to99.90	0	none	2.2000000000000003e-5	0	38	2.2000000000000003e-5
chrY-011306920-GT-GCGAT	chrY	11306920	GT	GCGAT	44729	VQSRTrancheINDEL99.50to99.90	0	none	0	0	38	1e-6
chrY-011306920-GT-GGCCAGAGCTT	chrY	11306920	GT	GGCCAGAGCTT	44729	VQSRTrancheINDEL99.50to99.90	0	none	0	0	38	1e-6
chrY-011306920-GT-GGCCAGGGCT	chrY	11306920	GT	GGCCAGGGCT	44729	VQSRTrancheINDEL99.50to99.90	0	none	9e-6	0	38	9e-6
chrY-011306920-GT-GGCCCT	chrY	11306920	GT	GGCCCT	44729	VQSRTrancheINDEL99.50to99.90	0	none	1.6699999999999994e-4	0	38	1.6699999999999994e-4
chrY-011306920-GT-GGCCGCGAGAT	chrY	11306920	GT	GGCCGCGAGAT	44729	VQSRTrancheINDEL99.50to99.90	0	none	0	0	38	1e-6
chrY-011306920-GT-GGCCGCGAT	chrY	11306920	GT	GGCCGCGAT	44729	VQSRTrancheINDEL99.50to99.90	0	none	9e-6	0	38	9e-6
chrY-011306920-GT-GGCCGGGGCT	chrY	11306920	GT	GGCCGGGGCT	44729	VQSRTrancheINDEL99.50to99.90	0	none	0	0	38	1e-6
chrY-011306920-GT-GGCTCT	chrY	11306920	GT	GGCTCT	44729	VQSRTrancheINDEL99.50to99.90	0	none	0	0	38	1e-6
chrY-011306920-GT-GGCTTT	chrY	11306920	GT	GGCTTT	44729	VQSRTrancheINDEL99.50to99.90	0	none	0.00141999999999999	0	38	0.00141999999999999
chrY-011306920-GT-GGGACT	chrY	11306920	GT	GGGACT	44729	VQSRTrancheINDEL99.50to99.90	0	none	1.0799999999999996e-4	0	38	1.0799999999999996e-4
chrY-011306920-GT-GTGCATCTGGATACCTTCGGACCGTGCTCT	chrY	11306920	GT	GTGCATCTGGATACCTTCGGACCGTGCTCT	44729	VQSRTrancheINDEL99.50to99.90	0	none	2.2000000000000003e-5	0	38	2.2000000000000003e-5
chrY-011306920-GT-TT	chrY	11306920	GT	TT	44729	VQSRTrancheINDEL99.50to99.90	0	none	0.00674	2	38	0.00674
chrY-011306921-TCCCA-*	chrY	11306921	TCCCA	*	8112582	VQSRTrancheINDEL99.50to99.90	0	none	2.2000000000000003e-5	0	32	2.2000000000000003e-5
chrY-011306921-TCCCA-ACCCA	chrY	11306921	TCCCA	ACCCA	8112582	VQSRTrancheINDEL99.50to99.90	0	none	9.140000000000004e-4	0	32	9.140000000000004e-4
chrY-011306921-TCCCA-CCCCA	chrY	11306921	TCCCA	CCCCA	8112582	VQSRTrancheINDEL99.50to99.90	0	none	9e-6	0	32	9e-6
chrY-011306921-TCCCA-GCCCA	chrY	11306921	TCCCA	GCCCA	8112582	VQSRTrancheINDEL99.50to99.90	0	none	0.49392899999999945	3	32	0.49392899999999945
chrY-011306921-TCCCA-T	chrY	11306921	TCCCA	T	8112582	VQSRTrancheINDEL99.50to99.90	0	none	0.00139499999999999	0	32	0.00139499999999999
chrY-011306921-TCCCA-TCCGACCTCTCTCTGCCCA	chrY	11306921	TCCCA	TCCGACCTCTCTCTGCCCA	8112582	VQSRTrancheINDEL99.50to99.90	0	none	5.2999999999999994e-5	0	32	5.2999999999999994e-5
chrY-011306921-TCCCA-TGCCCA	chrY	11306921	TCCCA	TGCCCA	8112582	VQSRTrancheINDEL99.50to99.90	0	none	0	0	32	1e-6
chrY-011306921-TCCCA-TGGCCCA	chrY	11306921	TCCCA	TGGCCCA	8112582	VQSRTrancheINDEL99.50to99.90	0	none	5.2999999999999994e-5	0	32	5.2999999999999994e-5
chrY-011306924-C-*	chrY	11306924	C	*	6872	VQSRTrancheINDEL99.50to99.90	0	none	1.6799999999999994e-4	0	58	1.6799999999999994e-4
chrY-011306924-C-A	chrY	11306924	C	A	6872	VQSRTrancheINDEL99.50to99.90	0	none	0.00368	0	58	0.00368
chrY-011306924-C-CG	chrY	11306924	C	CG	6872	VQSRTrancheINDEL99.50to99.90	0	none	1.27e-4	0	58	1.27e-4
chrY-011306924-C-CTGTGGAAGTCCGGGGACGGTGACAGTGTATGAGACTCGTTTGG	chrY	11306924	C	CTGTGGAAGTCCGGGGACGGTGACAGTGTATGAGACTCGTTTGG	6872	VQSRTrancheINDEL99.50to99.90	0	none	2.2000000000000003e-5	0	58	2.2000000000000003e-5
chrY-011306924-C-G	chrY	11306924	C	G	6872	VQSRTrancheINDEL99.50to99.90	0	none	0	0	58	1e-6
chrY-011306924-C-T	chrY	11306924	C	T	6872	VQSRTrancheINDEL99.50to99.90	0	none	9e-6	0	58	9e-6
chrY-011306925-ACCCG-*	chrY	11306925	ACCCG	*	9605448	VQSRTrancheINDEL99.50to99.90	0	none	8.910000000000005e-4	0	34	8.910000000000005e-4
chrY-011306925-ACCCG-A	chrY	11306925	ACCCG	A	9605448	VQSRTrancheINDEL99.50to99.90	0	none	0	0	34	1e-6
chrY-011306925-ACCCG-AATGGCCCTCCCG	chrY	11306925	ACCCG	AATGGCCCTCCCG	9605448	VQSRTrancheINDEL99.50to99.90	0	none	3.6999999999999985e-5	0	34	3.6999999999999985e-5
chrY-011306925-ACCCG-AGAGCTTCCCGCGATGGCCCTCCCG	chrY	11306925	ACCCG	AGAGCTTCCCGCGATGGCCCTCCCG	9605448	VQSRTrancheINDEL99.50to99.90	0	none	0	0	34	1e-6
chrY-011306925-ACCCG-AGGGCTCCCG	chrY	11306925	ACCCG	AGGGCTCCCG	9605448	VQSRTrancheINDEL99.50to99.90	0	none	0	0	34	1e-6
chrY-011306925-ACCCG-ATACCTTCGGACGGCAACCCTGTCCGTCTGTGAAATTCCAGCCGGGACTCCCCGCAATGGCCCTCCCG	chrY	11306925	ACCCG	ATACCTTCGGACGGCAACCCTGTCCGTCTGTGAAATTCCAGCCGGGACTCCCCGCAATGGCCCTCCCG	9605448	VQSRTrancheINDEL99.50to99.90	0	none	0	0	34	1e-6
chrY-011306925-ACCCG-ATACCTTCGGACGGCAACCGTCTGTGAAATTCCAGCCGGGACTCCCCGCAATGGCCCTCCCG	chrY	11306925	ACCCG	ATACCTTCGGACGGCAACCGTCTGTGAAATTCCAGCCGGGACTCCCCGCAATGGCCCTCCCG	9605448	VQSRTrancheINDEL99.50to99.90	0	none	9e-6	0	34	9e-6
chrY-011306925-ACCCG-ATACCTTCGGACGGCAACCTCCAAGCGGAAGCCCTGGTCCGTCTGTGAAATTCCAGCTGGGGCTCCCCGCTATGGCCCTCCCG	chrY	11306925	ACCCG	ATACCTTCGGACGGCAACCTCCAAGCGGAAGCCCTGGTCCGTCTGTGAAATTCCAGCTGGGGCTCCCCGCTATGGCCCTCCCG	9605448	VQSRTrancheINDEL99.50to99.90	0	none	0	0	34	1e-6
chrY-011306925-ACCCG-ATACCTTCGGACGGCAACCTCCCTGTCCGTCTGTGAAATTCCAGCCGGGACTCCCCGCAATGGCCCTCCCG	chrY	11306925	ACCCG	ATACCTTCGGACGGCAACCTCCCTGTCCGTCTGTGAAATTCCAGCCGGGACTCCCCGCAATGGCCCTCCCG	9605448	VQSRTrancheINDEL99.50to99.90	0	none	0	0	34	1e-6
chrY-011306925-ACCCG-ATACCTTCGGACGGCCTGTCCGTCTGTGAAATTCCAGCCGGGACTCCCCGCAATGGCCCTCCCG	chrY	11306925	ACCCG	ATACCTTCGGACGGCCTGTCCGTCTGTGAAATTCCAGCCGGGACTCCCCGCAATGGCCCTCCCG	9605448	VQSRTrancheINDEL99.50to99.90	0	none	0	0	34	1e-6
chrY-011306925-ACCCG-ATGGCCCG	chrY	11306925	ACCCG	ATGGCCCG	9605448	VQSRTrancheINDEL99.50to99.90	0	none	0	0	34	1e-6
chrY-011306925-ACCCG-ATGTCCTTCCGTGAAATTCTGGCCGGGGCTCCCCGTGATGGCCCTCCCG	chrY	11306925	ACCCG	ATGTCCTTCCGTGAAATTCTGGCCGGGGCTCCCCGTGATGGCCCTCCCG	9605448	VQSRTrancheINDEL99.50to99.90	0	none	9e-6	0	34	9e-6
chrY-011306925-ACCCG-CCCCG	chrY	11306925	ACCCG	CCCCG	9605448	VQSRTrancheINDEL99.50to99.90	0	none	2.2000000000000003e-5	0	34	2.2000000000000003e-5
chrY-011306925-ACCCG-TCCCG	chrY	11306925	ACCCG	TCCCG	9605448	VQSRTrancheINDEL99.50to99.90	0	none	0.46299199999999935	3	34	0.46299199999999935
chrY-011306928-C-*	chrY	11306928	C	*	1983985	ExcessHet	0	none	0	0	30	1e-6
chrY-011306928-C-A	chrY	11306928	C	A	1983985	ExcessHet	0	none	0.007074	0	30	0.007074
chrY-011306928-C-CCGA	chrY	11306928	C	CCGA	1983985	ExcessHet	0	none	9e-6	0	30	9e-6
chrY-011306928-C-CGATACCTTCGGACGGCAACCTCCT	chrY	11306928	C	CGATACCTTCGGACGGCAACCTCCT	1983985	ExcessHet	0	none	0	0	30	1e-6
chrY-011306928-C-CGATACCTTCGGACTCCT	chrY	11306928	C	CGATACCTTCGGACTCCT	1983985	ExcessHet	0	none	0	0	30	1e-6
chrY-011306928-C-CGGGGCTCCGCGAGATGGCCCTCCA	chrY	11306928	C	CGGGGCTCCGCGAGATGGCCCTCCA	1983985	ExcessHet	0	none	0	0	30	1e-6
chrY-011306928-C-CTCCT	chrY	11306928	C	CTCCT	1983985	ExcessHet	0	none	0	0	30	1e-6
chrY-011306928-C-CTTCGGACGGCACCCT	chrY	11306928	C	CTTCGGACGGCACCCT	1983985	ExcessHet	0	none	9e-6	0	30	9e-6
chrY-011306928-C-CTTCGGACGGCACCCTCCCCGCT	chrY	11306928	C	CTTCGGACGGCACCCTCCCCGCT	1983985	ExcessHet	0	none	0	0	30	1e-6
chrY-011306928-C-CTTCGGACGGCACCT	chrY	11306928	C	CTTCGGACGGCACCT	1983985	ExcessHet	0	none	2.2000000000000003e-5	0	30	2.2000000000000003e-5
chrY-011306928-C-G	chrY	11306928	C	G	1983985	ExcessHet	0	none	0.009069	0	30	0.009069
chrY-011306928-C-T	chrY	11306928	C	T	1983985	ExcessHet	0	none	0.168833	0	30	0.168833
chrY-011306931-C-*	chrY	11306931	C	*	3759165	ExcessHet	0	none	0	0	36	1e-6
chrY-011306931-C-A	chrY	11306931	C	A	3759165	ExcessHet	3.3033e-4	amr	0.03719600000000001	2	36	0.03719600000000001
chrY-011306931-C-T	chrY	11306931	C	T	3759165	ExcessHet	0	none	0.223721	3	36	0.223721
chrY-011306933-C-A	chrY	11306933	C	A	97868	VQSRTrancheINDEL99.50to99.90	0	none	0.006253	0	56	0.006253
chrY-011306933-C-CTA	chrY	11306933	C	CTA	97868	VQSRTrancheINDEL99.50to99.90	0	none	2.2000000000000003e-5	0	56	2.2000000000000003e-5
chrY-011306933-C-G	chrY	11306933	C	G	97868	VQSRTrancheINDEL99.50to99.90	0	none	0.002409	0	56	0.002409
chrY-011306933-C-T	chrY	11306933	C	T	97868	VQSRTrancheINDEL99.50to99.90	0	none	0.01369499999999999	0	56	0.01369499999999999
chrY-011306934-C-T	chrY	11306934	C	T	3159748	ExcessHet	2.9981e-4	amr	0.220597	4	38	0.220597
chrY-011306936-T-C	chrY	11306936	T	C	3140088	ExcessHet	0	none	0.211751	3	64	0.211751
chrY-011306936-T-TCGGACCGTGATGGCCCTCCCGATACTTC	chrY	11306936	T	TCGGACCGTGATGGCCCTCCCGATACTTC	3140088	ExcessHet	0	none	0	0	64	1e-6
chrY-011306936-T-TCGGACGGCAACCCGATACTTC	chrY	11306936	T	TCGGACGGCAACCCGATACTTC	3140088	ExcessHet	0	none	0	0	64	1e-6
chrY-011306936-T-TCGGACGGTGATGGCCCTCCCGATACTTC	chrY	11306936	T	TCGGACGGTGATGGCCCTCCCGATACTTC	3140088	ExcessHet	0	none	0	0	64	1e-6
chrY-011306936-T-TGAGCCACATTTGAG	chrY	11306936	T	TGAGCCACATTTGAG	3140088	ExcessHet	0	none	0	0	64	1e-6
chrY-011306937-C-A	chrY	11306937	C	A	51035	VQSRTrancheINDEL99.50to99.90	0	none	0.006204	0	68	0.006204
chrY-011306937-C-CTAT	chrY	11306937	C	CTAT	51035	VQSRTrancheINDEL99.50to99.90	0	none	0.003695	0	68	0.003695
chrY-011306937-C-G	chrY	11306937	C	G	51035	VQSRTrancheINDEL99.50to99.90	0	none	6.999999999999998e-5	0	68	6.999999999999998e-5
chrY-011306937-C-T	chrY	11306937	C	T	51035	VQSRTrancheINDEL99.50to99.90	4.45e-6	nfe	0.00975399999999999	0	68	0.00975399999999999
chrY-011306941-C-*	chrY	11306941	C	*	339321	VQSRTrancheINDEL97.00to99.00	0	none	0.003414	0	44	0.003414
chrY-011306941-C-A	chrY	11306941	C	A	339321	VQSRTrancheINDEL97.00to99.00	0	none	0.00117799999999999	0	44	0.00117799999999999
chrY-011306941-C-CCGTGCCCTCCCTGTGGAAGTCCGGGGACGGTGACAGTGT	chrY	11306941	C	CCGTGCCCTCCCTGTGGAAGTCCGGGGACGGTGACAGTGT	339321	VQSRTrancheINDEL97.00to99.00	0	none	9e-6	0	44	9e-6
chrY-011306941-C-CCGTGCCCTCCCTGTGGAAGTCCGGGGACGGTGACAGTGTATG	chrY	11306941	C	CCGTGCCCTCCCTGTGGAAGTCCGGGGACGGTGACAGTGTATG	339321	VQSRTrancheINDEL97.00to99.00	0	none	0	0	44	1e-6
chrY-011306941-C-CGCG	chrY	11306941	C	CGCG	339321	VQSRTrancheINDEL97.00to99.00	0	none	0	0	44	1e-6
chrY-011306941-C-G	chrY	11306941	C	G	339321	VQSRTrancheINDEL97.00to99.00	0	none	0.04119100000000001	1	44	0.04119100000000001
chrY-011306941-C-T	chrY	11306941	C	T	339321	VQSRTrancheINDEL97.00to99.00	0	none	0.003947	0	44	0.003947
chrY-011306942-A-*	chrY	11306942	A	*	1841682	ExcessHet	0	none	0.002509	0	38	0.002509
chrY-011306942-A-AACCTCCAAGCGGATGGCCCTCCTGAAACCTTCGGAGG	chrY	11306942	A	AACCTCCAAGCGGATGGCCCTCCTGAAACCTTCGGAGG	1841682	ExcessHet	0	none	0	0	38	1e-6
chrY-011306942-A-ACCATCTCCTGAAACCTTCGGAGG	chrY	11306942	A	ACCATCTCCTGAAACCTTCGGAGG	1841682	ExcessHet	0	none	0	0	38	1e-6
chrY-011306942-A-ACCTGAAACCTTCGGAGG	chrY	11306942	A	ACCTGAAACCTTCGGAGG	1841682	ExcessHet	0	none	0	0	38	1e-6
chrY-011306942-A-ATACCCGG	chrY	11306942	A	ATACCCGG	1841682	ExcessHet	0	none	0	0	38	1e-6
chrY-011306942-A-C	chrY	11306942	A	C	1841682	ExcessHet	0	none	0.00108099999999999	0	38	0.00108099999999999
chrY-011306942-A-G	chrY	11306942	A	G	1841682	ExcessHet	4.1063e-4	amr	0.17703000000000002	2	38	0.17703000000000002
chrY-011306946-C-A	chrY	11306946	C	A	13057	VQSRTrancheINDEL99.50to99.90	0	none	0.004894	0	68	0.004894
chrY-011306946-C-CT	chrY	11306946	C	CT	13057	VQSRTrancheINDEL99.50to99.90	0	none	0	0	68	1e-6
chrY-011306946-C-T	chrY	11306946	C	T	13057	VQSRTrancheINDEL99.50to99.90	0	none	2.08e-4	0	68	2.08e-4
chrY-011306947-C-A	chrY	11306947	C	A	109060	VQSRTrancheINDEL99.50to99.90	1.2903e-4	amr	0.004711	1	40	0.004711
chrY-011306947-C-CGAAA	chrY	11306947	C	CGAAA	109060	VQSRTrancheINDEL99.50to99.90	0	none	0	0	40	1e-6
chrY-011306947-C-CT	chrY	11306947	C	CT	109060	VQSRTrancheINDEL99.50to99.90	0	none	2.2000000000000003e-5	0	40	2.2000000000000003e-5
chrY-011306947-C-CTCCATGGGAGCCCGCTGGCCTCTCTCTGCCCGTGTCCGTCTGTGAAATTCCAGCCGGGG	chrY	11306947	C	CTCCATGGGAGCCCGCTGGCCTCTCTCTGCCCGTGTCCGTCTGTGAAATTCCAGCCGGGG	109060	VQSRTrancheINDEL99.50to99.90	0	none	9e-6	0	40	9e-6
chrY-011306947-C-G	chrY	11306947	C	G	109060	VQSRTrancheINDEL99.50to99.90	0	none	0	0	40	1e-6
chrY-011306947-C-T	chrY	11306947	C	T	109060	VQSRTrancheINDEL99.50to99.90	0	none	0.02665000000000001	0	40	0.02665000000000001
chrY-011306948-C-A	chrY	11306948	C	A	101113	VQSRTrancheINDEL99.90to99.95	0	none	0.02358500000000002	0	42	0.02358500000000002
chrY-011306948-C-CCTTCGGACGGCACTA	chrY	11306948	C	CCTTCGGACGGCACTA	101113	VQSRTrancheINDEL99.90to99.95	0	none	0	0	42	1e-6
chrY-011306948-C-G	chrY	11306948	C	G	101113	VQSRTrancheINDEL99.90to99.95	1.4409e-4	amr	0.003769	1	42	0.003769
chrY-011306948-C-T	chrY	11306948	C	T	101113	VQSRTrancheINDEL99.90to99.95	0	none	0.00105699999999999	0	42	0.00105699999999999
chrY-011306949-T-C	chrY	11306949	T	C	2799	VQSRTrancheINDEL99.50to99.90	0	none	6.560000000000002e-4	0	80	6.560000000000002e-4
chrY-011306949-T-TA	chrY	11306949	T	TA	2799	VQSRTrancheINDEL99.50to99.90	0	none	2.5100000000000014e-4	0	80	2.5100000000000014e-4
chrY-011306949-T-TGACACCTTCGGACGGCA	chrY	11306949	T	TGACACCTTCGGACGGCA	2799	VQSRTrancheINDEL99.50to99.90	0	none	0	0	80	1e-6
chrY-011306951-CCTGCAG-ACTGCAG	chrY	11306951	CCTGCAG	ACTGCAG	4663189	ExcessHet	0	none	3.6999999999999985e-5	0	50	3.6999999999999985e-5
chrY-011306951-CCTGCAG-C	chrY	11306951	CCTGCAG	C	4663189	ExcessHet	0	none	0	0	50	1e-6
chrY-011306951-CCTGCAG-CCCGCTGCAG	chrY	11306951	CCTGCAG	CCCGCTGCAG	4663189	ExcessHet	0	none	2.2000000000000003e-5	0	50	2.2000000000000003e-5
chrY-011306951-CCTGCAG-CGCAG	chrY	11306951	CCTGCAG	CGCAG	4663189	ExcessHet	0	none	0	0	50	1e-6
chrY-011306951-CCTGCAG-CGCTGCAG	chrY	11306951	CCTGCAG	CGCTGCAG	4663189	ExcessHet	0	none	4.04e-4	0	50	4.04e-4
chrY-011306951-CCTGCAG-GCTGCAG	chrY	11306951	CCTGCAG	GCTGCAG	4663189	ExcessHet	0	none	9e-6	0	50	9e-6
chrY-011306951-CCTGCAG-TCTGCAG	chrY	11306951	CCTGCAG	TCTGCAG	4663189	ExcessHet	0	none	0.163729	0	50	0.163729
chrY-011306952-CTG-*	chrY	11306952	CTG	*	56756	VQSRTrancheINDEL99.50to99.90	0	none	9e-6	0	68	9e-6
chrY-011306952-CTG-ATG	chrY	11306952	CTG	ATG	56756	VQSRTrancheINDEL99.50to99.90	0	none	0.01116199999999999	0	68	0.01116199999999999
chrY-011306952-CTG-C	chrY	11306952	CTG	C	56756	VQSRTrancheINDEL99.50to99.90	0	none	2.08e-4	0	68	2.08e-4
chrY-011306952-CTG-CATG	chrY	11306952	CTG	CATG	56756	VQSRTrancheINDEL99.50to99.90	0	none	2.5100000000000014e-4	0	68	2.5100000000000014e-4
chrY-011306952-CTG-CCGTG	chrY	11306952	CTG	CCGTG	56756	VQSRTrancheINDEL99.50to99.90	0	none	0.00173999999999999	0	68	0.00173999999999999
chrY-011306952-CTG-CG	chrY	11306952	CTG	CG	56756	VQSRTrancheINDEL99.50to99.90	0	none	9e-6	0	68	9e-6
chrY-011306952-CTG-CGTG	chrY	11306952	CTG	CGTG	56756	VQSRTrancheINDEL99.50to99.90	0	none	0.002987	0	68	0.002987
chrY-011306952-CTG-GTG	chrY	11306952	CTG	GTG	56756	VQSRTrancheINDEL99.50to99.90	0	none	0	0	68	1e-6
chrY-011306952-CTG-TTG	chrY	11306952	CTG	TTG	56756	VQSRTrancheINDEL99.50to99.90	0	none	0.004587	0	68	0.004587
chrY-011306953-T-*	chrY	11306953	T	*	2095366	ExcessHet	0	none	1.47e-4	0	34	1.47e-4
chrY-011306953-T-A	chrY	11306953	T	A	2095366	ExcessHet	0	none	0.00173799999999999	0	34	0.00173799999999999
chrY-011306953-T-C	chrY	11306953	T	C	2095366	ExcessHet	2.8961e-4	amr	0.14526500000000003	2	34	0.14526500000000003
chrY-011306953-T-G	chrY	11306953	T	G	2095366	ExcessHet	0	none	0.003997	0	34	0.003997
chrY-011306953-T-TCTCC	chrY	11306953	T	TCTCC	2095366	ExcessHet	0	none	0	0	34	1e-6
chrY-011306954-GCA-*	chrY	11306954	GCA	*	868524	VQSRTrancheINDEL99.50to99.90	0	none	6.999999999999998e-5	0	40	6.999999999999998e-5
chrY-011306954-GCA-ACA	chrY	11306954	GCA	ACA	868524	VQSRTrancheINDEL99.50to99.90	0	none	0.003872	0	40	0.003872
chrY-011306954-GCA-CCA	chrY	11306954	GCA	CCA	868524	VQSRTrancheINDEL99.50to99.90	0	none	0	0	40	1e-6
chrY-011306954-GCA-G	chrY	11306954	GCA	G	868524	VQSRTrancheINDEL99.50to99.90	0	none	0.004764	0	40	0.004764
chrY-011306954-GCA-GA	chrY	11306954	GCA	GA	868524	VQSRTrancheINDEL99.50to99.90	0	none	0.00125099999999999	0	40	0.00125099999999999
chrY-011306954-GCA-GAAGGAGACTTGTTTGGACCCCACA	chrY	11306954	GCA	GAAGGAGACTTGTTTGGACCCCACA	868524	VQSRTrancheINDEL99.50to99.90	0	none	0	0	40	1e-6
chrY-011306954-GCA-TCA	chrY	11306954	GCA	TCA	868524	VQSRTrancheINDEL99.50to99.90	0	none	0.143994	0	40	0.143994
chrY-011306955-C-*	chrY	11306955	C	*	3532	VQSRTrancheSNP99.90to99.95	0	none	0.006357	0	60	0.006357
chrY-011306955-C-G	chrY	11306955	C	G	3532	VQSRTrancheSNP99.90to99.95	0	none	1.0799999999999996e-4	0	60	1.0799999999999996e-4
chrY-011306955-C-T	chrY	11306955	C	T	3532	VQSRTrancheSNP99.90to99.95	0	none	0.00146999999999999	0	60	0.00146999999999999
chrY-011306956-AG-*	chrY	11306956	AG	*	7900305	ExcessHet	0	none	0.002358	0	36	0.002358
chrY-011306956-AG-A	chrY	11306956	AG	A	7900305	ExcessHet	0	none	6.090000000000004e-4	0	36	6.090000000000004e-4
chrY-011306956-AG-ACGG	chrY	11306956	AG	ACGG	7900305	ExcessHet	0	none	0	0	36	1e-6
chrY-011306956-AG-ATGG	chrY	11306956	AG	ATGG	7900305	ExcessHet	0	none	0	0	36	1e-6
chrY-011306956-AG-CG	chrY	11306956	AG	CG	7900305	ExcessHet	0	none	8.9e-5	0	36	8.9e-5
chrY-011306956-AG-GG	chrY	11306956	AG	GG	7900305	ExcessHet	0	none	0.3113469999999997	2	36	0.3113469999999997
chrY-011306956-AG-TG	chrY	11306956	AG	TG	7900305	ExcessHet	0	none	0	0	36	1e-6
chrY-011306958-A-T	chrY	11306958	A	T	36568	VQSRTrancheSNP99.90to99.95	0	none	0.01635200000000001	0	70	0.01635200000000001
chrY-011306959-A-T	chrY	11306959	A	T	11784	VQSRTrancheSNP99.80to99.90	0	none	0.006385	0	74	0.006385
chrY-011306960-G-A	chrY	11306960	G	A	938951	ExcessHet	0	none	8.9e-5	0	52	8.9e-5
chrY-011306960-G-C	chrY	11306960	G	C	938951	ExcessHet	0	none	0.144235	1	52	0.144235
chrY-011306960-G-T	chrY	11306960	G	T	938951	ExcessHet	0	none	0.01524099999999999	0	52	0.01524099999999999
chrY-011306963-CG-*	chrY	11306963	CG	*	82231	VQSRTrancheINDEL99.50to99.90	0	none	0	0	72	1e-6
chrY-011306963-CG-AG	chrY	11306963	CG	AG	82231	VQSRTrancheINDEL99.50to99.90	0	none	0.02389500000000001	0	72	0.02389500000000001
chrY-011306963-CG-C	chrY	11306963	CG	C	82231	VQSRTrancheINDEL99.50to99.90	0	none	0	0	72	1e-6
chrY-011306963-CG-GG	chrY	11306963	CG	GG	82231	VQSRTrancheINDEL99.50to99.90	0	none	8.200000000000003e-4	0	72	8.200000000000003e-4
chrY-011306963-CG-TG	chrY	11306963	CG	TG	82231	VQSRTrancheINDEL99.50to99.90	0	none	0.003392	0	72	0.003392
chrY-011306964-G-*	chrY	11306964	G	*	6552999	ExcessHet	0	none	9e-6	0	42	9e-6
chrY-011306964-G-A	chrY	11306964	G	A	6552999	ExcessHet	0	none	0.113988	2	42	0.113988
chrY-011306964-G-C	chrY	11306964	G	C	6552999	ExcessHet	0	none	0.158482	0	42	0.158482
chrY-011306964-G-T	chrY	11306964	G	T	6552999	ExcessHet	0	none	0.00115399999999999	0	42	0.00115399999999999
chrY-011306967-G-*	chrY	11306967	G	*	18842	VQSRTrancheSNP99.90to99.95	0	none	0	0	78	1e-6
chrY-011306967-G-A	chrY	11306967	G	A	18842	VQSRTrancheSNP99.90to99.95	0	none	6.090000000000004e-4	0	78	6.090000000000004e-4
chrY-011306967-G-T	chrY	11306967	G	T	18842	VQSRTrancheSNP99.90to99.95	0	none	0.003976	0	78	0.003976
chrY-011306969-C-A	chrY	11306969	C	A	845187	ExcessHet	0	none	0	0	64	1e-6
chrY-011306969-C-G	chrY	11306969	C	G	845187	ExcessHet	0	none	0.113841	1	64	0.113841
chrY-011306969-C-T	chrY	11306969	C	T	845187	ExcessHet	0	none	0.01779600000000001	1	64	0.01779600000000001
chrY-011306971-G-A	chrY	11306971	G	A	1004185	ExcessHet	0	none	0.15712700000000002	2	58	0.15712700000000002
chrY-011306971-G-T	chrY	11306971	G	T	1004185	ExcessHet	0	none	6.999999999999998e-5	0	58	6.999999999999998e-5
chrY-011306972-G-A	chrY	11306972	G	A	3439899	ExcessHet	0	none	2.2000000000000003e-5	0	68	2.2000000000000003e-5
chrY-011306972-G-T	chrY	11306972	G	T	3439899	ExcessHet	0	none	0.2559909999999997	5	68	0.2559909999999997
chrY-011306975-C-A	chrY	11306975	C	A	1175721	ExcessHet	0	none	0.17589200000000002	3	42	0.17589200000000002
chrY-011306975-C-G	chrY	11306975	C	G	1175721	ExcessHet	0	none	2.5100000000000014e-4	0	42	2.5100000000000014e-4
chrY-011306975-C-T	chrY	11306975	C	T	1175721	ExcessHet	0	none	0.01408299999999998	0	42	0.01408299999999998
chrY-011306976-G-A	chrY	11306976	G	A	353352	ExcessHet	0	none	0.079531	1	70	0.079531
chrY-011306977-G-A	chrY	11306977	G	A	353009	ExcessHet	0	none	0.06937400000000002	0	74	0.06937400000000002
chrY-011306977-G-T	chrY	11306977	G	T	353009	ExcessHet	0	none	7.960000000000003e-4	0	74	7.960000000000003e-4
chrY-011306979-G-A	chrY	11306979	G	A	3513104	ExcessHet	0	none	0.25759599999999977	4	74	0.25759599999999977
chrY-011306979-G-C	chrY	11306979	G	C	3513104	ExcessHet	0	none	0.00809199999999999	0	74	0.00809199999999999
chrY-011306981-A-G	chrY	11306981	A	G	213985	VQSRTrancheSNP99.80to99.90	0	none	0.054056	0	84	0.054056
chrY-011306981-A-T	chrY	11306981	A	T	213985	VQSRTrancheSNP99.80to99.90	0	none	0	0	84	1e-6
chrY-011306983-G-T	chrY	11306983	G	T	197345	VQSRTrancheSNP99.80to99.90	0	none	0.05024400000000002	0	86	0.05024400000000002
chrY-011306984-A-G	chrY	11306984	A	G	1220747	ExcessHet	0	none	0.169999	2	52	0.169999
chrY-011306987-C-A	chrY	11306987	C	A	5988589	ExcessHet	0	none	0.003038	0	66	0.003038
chrY-011306987-C-G	chrY	11306987	C	G	5988589	ExcessHet	0	none	0.16140800000000002	0	66	0.16140800000000002
chrY-011306987-C-T	chrY	11306987	C	T	5988589	ExcessHet	0	none	0.00137199999999999	0	66	0.00137199999999999
chrY-011306989-C-A	chrY	11306989	C	A	2099802	ExcessHet	0	none	2.5100000000000014e-4	0	54	2.5100000000000014e-4
chrY-011306989-C-G	chrY	11306989	C	G	2099802	ExcessHet	0	none	0.08546300000000001	2	54	0.08546300000000001
chrY-011306989-C-T	chrY	11306989	C	T	2099802	ExcessHet	0	none	0.14043000000000003	2	54	0.14043000000000003
chrY-011306990-G-A	chrY	11306990	G	A	197626	VQSRTrancheSNP99.80to99.90	0	none	0.005948	0	76	0.005948
chrY-011306990-G-C	chrY	11306990	G	C	197626	VQSRTrancheSNP99.80to99.90	0	none	3.6999999999999985e-5	0	76	3.6999999999999985e-5
chrY-011306990-G-T	chrY	11306990	G	T	197626	VQSRTrancheSNP99.80to99.90	0	none	0.049644	0	76	0.049644
chrY-011306993-T-TG	chrY	11306993	T	TG	5779475.97	ExcessHet	0	none	0.160537	0	82	0.160537
chrY-011306994-G-A	chrY	11306994	G	A	686821	ExcessHet	0	none	0.11303200000000002	1	80	0.11303200000000002
chrY-011306994-G-T	chrY	11306994	G	T	686821	ExcessHet	0	none	9e-6	0	80	9e-6
chrY-011306996-A-ACT	chrY	11306996	A	ACT	118744	VQSRTrancheINDEL99.50to99.90	0	none	0.01906600000000002	0	76	0.01906600000000002
chrY-011306996-A-G	chrY	11306996	A	G	118744	VQSRTrancheINDEL99.50to99.90	0	none	0.01158299999999998	0	76	0.01158299999999998
chrY-011306996-A-T	chrY	11306996	A	T	118744	VQSRTrancheINDEL99.50to99.90	0	none	0.00142199999999999	0	76	0.00142199999999999
chrY-011306997-C-A	chrY	11306997	C	A	228251	VQSRTrancheSNP99.80to99.90	0	none	0.004306	0	64	0.004306
chrY-011306997-C-G	chrY	11306997	C	G	228251	VQSRTrancheSNP99.80to99.90	0	none	0.00936299999999999	1	64	0.00936299999999999
chrY-011306997-C-T	chrY	11306997	C	T	228251	VQSRTrancheSNP99.80to99.90	0	none	0.05082700000000001	0	64	0.05082700000000001
chrY-011306999-CGG-*	chrY	11306999	CGG	*	8085778	ExcessHet	0	none	9e-6	0	66	9e-6
chrY-011306999-CGG-AGG	chrY	11306999	CGG	AGG	8085778	ExcessHet	0	none	0.00181399999999999	0	66	0.00181399999999999
chrY-011306999-CGG-C	chrY	11306999	CGG	C	8085778	ExcessHet	0	none	0.005792	0	66	0.005792
chrY-011306999-CGG-CG	chrY	11306999	CGG	CG	8085778	ExcessHet	0	none	0.2779629999999995	4	66	0.2779629999999995
chrY-011306999-CGG-GGG	chrY	11306999	CGG	GGG	8085778	ExcessHet	0	none	9e-6	0	66	9e-6
chrY-011306999-CGG-TGG	chrY	11306999	CGG	TGG	8085778	ExcessHet	0	none	2.2000000000000003e-5	0	66	2.2000000000000003e-5
chrY-011307000-G-*	chrY	11307000	G	*	13396584	VQSRTrancheSNP99.90to99.95	0	none	0.249714	3	44	0.249714
chrY-011307000-G-A	chrY	11307000	G	A	13396584	VQSRTrancheSNP99.90to99.95	2.291e-5	nfe	9e-6	0	44	2.291e-5
chrY-011307000-G-C	chrY	11307000	G	C	13396584	VQSRTrancheSNP99.90to99.95	1.2438e-4	nfe	0.31079499999999965	12	44	0.31079499999999965
chrY-011307000-G-T	chrY	11307000	G	T	13396584	VQSRTrancheSNP99.90to99.95	0	none	0.060666	1	44	0.060666
chrY-011307001-GAGC-*	chrY	11307001	GAGC	*	1318303	ExcessHet	0	none	0.00177899999999999	0	46	0.00177899999999999
chrY-011307001-GAGC-AAGC	chrY	11307001	GAGC	AAGC	1318303	ExcessHet	0	none	0.01030399999999999	0	46	0.01030399999999999
chrY-011307001-GAGC-CAGC	chrY	11307001	GAGC	CAGC	1318303	ExcessHet	0	none	0.17679100000000003	3	46	0.17679100000000003
chrY-011307001-GAGC-G	chrY	11307001	GAGC	G	1318303	ExcessHet	0	none	9e-6	0	46	9e-6
chrY-011307001-GAGC-TAGC	chrY	11307001	GAGC	TAGC	1318303	ExcessHet	0	none	2.2000000000000003e-5	0	46	2.2000000000000003e-5
chrY-011307003-GC-*	chrY	11307003	GC	*	28939	VQSRTrancheINDEL99.50to99.90	0	none	9e-6	0	80	9e-6
chrY-011307003-GC-AC	chrY	11307003	GC	AC	28939	VQSRTrancheINDEL99.50to99.90	0	none	1.27e-4	0	80	1.27e-4
chrY-011307003-GC-CC	chrY	11307003	GC	CC	28939	VQSRTrancheINDEL99.50to99.90	0	none	0.00149499999999999	0	80	0.00149499999999999
chrY-011307003-GC-G	chrY	11307003	GC	G	28939	VQSRTrancheINDEL99.50to99.90	0	none	0.00884799999999999	0	80	0.00884799999999999
chrY-011307004-C-*	chrY	11307004	C	*	747000	ExcessHet	0	none	0.007417	0	66	0.007417
chrY-011307004-C-A	chrY	11307004	C	A	747000	ExcessHet	0	none	0.12479500000000004	1	66	0.12479500000000004
chrY-011307004-C-CAT	chrY	11307004	C	CAT	747000	ExcessHet	0	none	2.720000000000003e-4	0	66	2.720000000000003e-4
chrY-011307004-C-G	chrY	11307004	C	G	747000	ExcessHet	0	none	0.00146999999999999	0	66	0.00146999999999999
chrY-011307004-C-T	chrY	11307004	C	T	747000	ExcessHet	0	none	9.859999999999992e-4	0	66	9.859999999999992e-4
chrY-011307005-C-A	chrY	11307005	C	A	6025852	ExcessHet	0	none	8.67e-4	0	60	8.67e-4
chrY-011307005-C-G	chrY	11307005	C	G	6025852	ExcessHet	0	none	0.007287	0	60	0.007287
chrY-011307005-C-T	chrY	11307005	C	T	6025852	ExcessHet	0	none	0.158452	0	60	0.158452
chrY-011307007-A-G	chrY	11307007	A	G	5970486	ExcessHet	0	none	0	0	64	1e-6
chrY-011307007-A-T	chrY	11307007	A	T	5970486	ExcessHet	0	none	0.15790500000000002	0	64	0.15790500000000002
chrY-011307008-A-C	chrY	11307008	A	C	35661	VQSRTrancheSNP99.80to99.90	0	none	0.01519799999999999	0	74	0.01519799999999999
chrY-011307008-A-T	chrY	11307008	A	T	35661	VQSRTrancheSNP99.80to99.90	0	none	2.2899999999999996e-4	0	74	2.2899999999999996e-4
chrY-011307009-G-A	chrY	11307009	G	A	30801	VQSRTrancheSNP99.80to99.90	0	none	0.01252499999999999	0	78	0.01252499999999999
chrY-011307009-G-T	chrY	11307009	G	T	30801	VQSRTrancheSNP99.80to99.90	0	none	0.001963	0	78	0.001963
chrY-011307010-T-A	chrY	11307010	T	A	13382496	ExcessHet	0	none	1.0799999999999996e-4	0	60	1.0799999999999996e-4
chrY-011307010-T-C	chrY	11307010	T	C	13382496	ExcessHet	0	none	0.3732989999999995	8	60	0.3732989999999995
chrY-011307010-T-G	chrY	11307010	T	G	13382496	ExcessHet	0	none	0.01251899999999999	0	60	0.01251899999999999
chrY-011307010-T-TGAGGCCCAGCAAGC	chrY	11307010	T	TGAGGCCCAGCAAGC	13382496	ExcessHet	0	none	0	0	60	1e-6
chrY-011307011-G-A	chrY	11307011	G	A	65353	VQSRTrancheINDEL99.50to99.90	0	none	0.01414599999999998	0	68	0.01414599999999998
chrY-011307011-G-C	chrY	11307011	G	C	65353	VQSRTrancheINDEL99.50to99.90	0	none	0.00972799999999999	0	68	0.00972799999999999
chrY-011307011-G-GAGGCCCAGCA	chrY	11307011	G	GAGGCCCAGCA	65353	VQSRTrancheINDEL99.50to99.90	0	none	0	0	68	1e-6
chrY-011307011-G-T	chrY	11307011	G	T	65353	VQSRTrancheINDEL99.50to99.90	0	none	0.00156799999999999	0	68	0.00156799999999999
chrY-011307013-G-A	chrY	11307013	G	A	307858	VQSRTrancheSNP99.80to99.90	0	none	2.2000000000000003e-5	0	70	2.2000000000000003e-5
chrY-011307013-G-C	chrY	11307013	G	C	307858	VQSRTrancheSNP99.80to99.90	0	none	1.27e-4	0	70	1.27e-4
chrY-011307013-G-T	chrY	11307013	G	T	307858	VQSRTrancheSNP99.80to99.90	0	none	0.05921300000000001	1	70	0.05921300000000001
chrY-011307014-G-A	chrY	11307014	G	A	13216	VQSRTrancheSNP99.80to99.90	0	none	2.5100000000000014e-4	0	86	2.5100000000000014e-4
chrY-011307014-G-T	chrY	11307014	G	T	13216	VQSRTrancheSNP99.80to99.90	0	none	0.006413	0	86	0.006413
chrY-011307018-T-A	chrY	11307018	T	A	1764308	ExcessHet	0	none	0.19619100000000003	5	78	0.19619100000000003
chrY-011307019-G-A	chrY	11307019	G	A	20740	PASS	0	none	0.00528	0	84	0.00528
chrY-011307019-G-T	chrY	11307019	G	T	20740	PASS	0	none	0.006619	0	84	0.006619
chrY-011307020-C-A	chrY	11307020	C	A	6235122	ExcessHet	0	none	0.00382	0	48	0.00382
chrY-011307020-C-G	chrY	11307020	C	G	6235122	ExcessHet	0	none	0.03211200000000002	1	48	0.03211200000000002
chrY-011307020-C-T	chrY	11307020	C	T	6235122	ExcessHet	0	none	0.17683400000000002	0	48	0.17683400000000002
chrY-011307021-G-A	chrY	11307021	G	A	1969748	ExcessHet	0	none	0.211716	4	72	0.211716
chrY-011307023-G-C	chrY	11307023	G	C	3197529	ExcessHet	0	none	0.17623100000000003	3	68	0.17623100000000003
chrY-011307023-G-T	chrY	11307023	G	T	3197529	ExcessHet	0	none	0.00103399999999999	0	68	0.00103399999999999
chrY-011307026-A-AACCCATACCCGGGCATTGCCACCAGAGAAAGGCTGCCCCAGCGAGGCCCTGCGACCCT	chrY	11307026	A	AACCCATACCCGGGCATTGCCACCAGAGAAAGGCTGCCCCAGCGAGGCCCTGCGACCCT	22172389	VQSRTrancheINDEL99.50to99.90	0	none	0	0	50	1e-6
chrY-011307026-A-ATCGCCACCAGAAAAAGGCTGGCCCAGGCTATCAGGATTCCAGATCCCAGGGTCCAGATT	chrY	11307026	A	ATCGCCACCAGAAAAAGGCTGGCCCAGGCTATCAGGATTCCAGATCCCAGGGTCCAGATT	22172389	VQSRTrancheINDEL99.50to99.90	0	none	0	0	50	1e-6
chrY-011307026-A-T	chrY	11307026	A	T	22172389	VQSRTrancheINDEL99.50to99.90	0.0025532	amr	0.6316010000000005	17	50	0.6316010000000005
chrY-011307028-C-A	chrY	11307028	C	A	199837	VQSRTrancheINDEL99.50to99.90	0	none	7.490000000000004e-4	0	56	7.490000000000004e-4
chrY-011307028-C-CAGCAGAGTACGGCTGGCTCATGCCATCAGCATTCTGGAGCCCAGGGTCCAGATTCGG	chrY	11307028	C	CAGCAGAGTACGGCTGGCTCATGCCATCAGCATTCTGGAGCCCAGGGTCCAGATTCGG	199837	VQSRTrancheINDEL99.50to99.90	0	none	0	0	56	1e-6
chrY-011307028-C-T	chrY	11307028	C	T	199837	VQSRTrancheINDEL99.50to99.90	0	none	0.04575500000000001	1	56	0.04575500000000001
chrY-011307029-T-A	chrY	11307029	T	A	16338	VQSRTrancheSNP99.70to99.80	0	none	2.2000000000000003e-5	0	70	2.2000000000000003e-5
chrY-011307029-T-C	chrY	11307029	T	C	16338	VQSRTrancheSNP99.70to99.80	0	none	0	0	70	1e-6
chrY-011307029-T-G	chrY	11307029	T	G	16338	VQSRTrancheSNP99.70to99.80	0	none	0.00806599999999999	0	70	0.00806599999999999
chrY-011307032-G-A	chrY	11307032	G	A	127497	VQSRTrancheINDEL99.50to99.90	0	none	0.01105999999999999	0	74	0.01105999999999999
chrY-011307032-G-GTGCGGAACATGT	chrY	11307032	G	GTGCGGAACATGT	127497	VQSRTrancheINDEL99.50to99.90	0	none	0	0	74	1e-6
chrY-011307032-G-T	chrY	11307032	G	T	127497	VQSRTrancheINDEL99.50to99.90	0	none	0.01527599999999999	0	74	0.01527599999999999
chrY-011307033-A-AACGCGTACCCGGGCATCGTCACCAGAGAACTGCTGGCCCAG	chrY	11307033	A	AACGCGTACCCGGGCATCGTCACCAGAGAACTGCTGGCCCAG	30673	VQSRTrancheINDEL99.50to99.90	0	none	9e-6	0	88	9e-6
chrY-011307033-A-G	chrY	11307033	A	G	30673	VQSRTrancheINDEL99.50to99.90	0	none	0.005358	0	88	0.005358
chrY-011307033-A-T	chrY	11307033	A	T	30673	VQSRTrancheINDEL99.50to99.90	0	none	0.00999399999999998	0	88	0.00999399999999998
chrY-011307034-G-A	chrY	11307034	G	A	36006	VQSRTrancheINDEL99.50to99.90	0	none	1.6699999999999994e-4	0	74	1.6699999999999994e-4
chrY-011307034-G-GAA	chrY	11307034	G	GAA	36006	VQSRTrancheINDEL99.50to99.90	0	none	0	0	74	1e-6
chrY-011307034-G-GAACTGCTGGCC	chrY	11307034	G	GAACTGCTGGCC	36006	VQSRTrancheINDEL99.50to99.90	0	none	0	0	74	1e-6
chrY-011307034-G-GAACTGCTGGCCCAGGC	chrY	11307034	G	GAACTGCTGGCCCAGGC	36006	VQSRTrancheINDEL99.50to99.90	0	none	0	0	74	1e-6
chrY-011307034-G-GAACTGCTGGCCCAGGCCATTGGAATTCCGGAGCC	chrY	11307034	G	GAACTGCTGGCCCAGGCCATTGGAATTCCGGAGCC	36006	VQSRTrancheINDEL99.50to99.90	0	none	0	0	74	1e-6
chrY-011307034-G-GCCCAGGGT	chrY	11307034	G	GCCCAGGGT	36006	VQSRTrancheINDEL99.50to99.90	0	none	0	0	74	1e-6
chrY-011307034-G-GCGGAACGCGTA	chrY	11307034	G	GCGGAACGCGTA	36006	VQSRTrancheINDEL99.50to99.90	0	none	0	0	74	1e-6
chrY-011307034-G-T	chrY	11307034	G	T	36006	VQSRTrancheINDEL99.50to99.90	0	none	0.01606500000000001	0	74	0.01606500000000001
chrY-011307036-G-A	chrY	11307036	G	A	1980311	ExcessHet	0.0021877	afr	0.235338	9	52	0.235338
chrY-011307039-ACC-A	chrY	11307039	ACC	A	170912	VQSRTrancheINDEL99.50to99.90	0	none	0.04074500000000002	1	74	0.04074500000000002
chrY-011307039-ACC-ATGCGTACCCGGGCATCATCACCAGAGAACTGCTGGCC	chrY	11307039	ACC	ATGCGTACCCGGGCATCATCACCAGAGAACTGCTGGCC	170912	VQSRTrancheINDEL99.50to99.90	0	none	9e-6	0	74	9e-6
chrY-011307039-ACC-ATGCGTACCCGGGCATCATCACCAGAGAACTGCTGGCCC	chrY	11307039	ACC	ATGCGTACCCGGGCATCATCACCAGAGAACTGCTGGCCC	170912	VQSRTrancheINDEL99.50to99.90	0	none	0	0	74	1e-6
chrY-011307039-ACC-ATGCGTACCCGGGCATCATCC	chrY	11307039	ACC	ATGCGTACCCGGGCATCATCC	170912	VQSRTrancheINDEL99.50to99.90	0	none	0	0	74	1e-6
chrY-011307039-ACC-ATGCGTACCCGGGCATCC	chrY	11307039	ACC	ATGCGTACCCGGGCATCC	170912	VQSRTrancheINDEL99.50to99.90	0	none	9e-6	0	74	9e-6
chrY-011307039-ACC-TCC	chrY	11307039	ACC	TCC	170912	VQSRTrancheINDEL99.50to99.90	0	none	0.00120299999999999	0	74	0.00120299999999999
chrY-011307040-C-*	chrY	11307040	C	*	18451	VQSRTrancheINDEL99.50to99.90	0	none	0.04050600000000002	1	74	0.04050600000000002
chrY-011307040-C-A	chrY	11307040	C	A	18451	VQSRTrancheINDEL99.50to99.90	0	none	0.004715	0	74	0.004715
chrY-011307040-C-CAAGTTCCTGGGCAT	chrY	11307040	C	CAAGTTCCTGGGCAT	18451	VQSRTrancheINDEL99.50to99.90	0	none	9e-6	0	74	9e-6
chrY-011307040-C-CATGTACCCGGGCATCAGCAGCAGAGTACGGCTGGCTCATG	chrY	11307040	C	CATGTACCCGGGCATCAGCAGCAGAGTACGGCTGGCTCATG	18451	VQSRTrancheINDEL99.50to99.90	0	none	5.2999999999999994e-5	0	74	5.2999999999999994e-5
chrY-011307040-C-CCCGTTCCCGGGCAACGCCACCAGTGAACGGCTAGCCCAGG	chrY	11307040	C	CCCGTTCCCGGGCAACGCCACCAGTGAACGGCTAGCCCAGG	18451	VQSRTrancheINDEL99.50to99.90	0	none	1.27e-4	0	74	1.27e-4
chrY-011307040-C-CGCGTA	chrY	11307040	C	CGCGTA	18451	VQSRTrancheINDEL99.50to99.90	0	none	0	0	74	1e-6
chrY-011307040-C-CGCGTACCCGGGCATCGTCA	chrY	11307040	C	CGCGTACCCGGGCATCGTCA	18451	VQSRTrancheINDEL99.50to99.90	0	none	2.2000000000000003e-5	0	74	2.2000000000000003e-5
chrY-011307040-C-T	chrY	11307040	C	T	18451	VQSRTrancheINDEL99.50to99.90	0	none	0.00103399999999999	0	74	0.00103399999999999
chrY-011307041-C-*	chrY	11307041	C	*	101195	VQSRTrancheSNP99.80to99.90	0	none	0.03962600000000001	1	54	0.03962600000000001
chrY-011307041-C-A	chrY	11307041	C	A	101195	VQSRTrancheSNP99.80to99.90	0	none	0.004409	0	54	0.004409
chrY-011307041-C-G	chrY	11307041	C	G	101195	VQSRTrancheSNP99.80to99.90	0	none	0.011346	0	54	0.011346
chrY-011307041-C-T	chrY	11307041	C	T	101195	VQSRTrancheSNP99.80to99.90	0	none	0.005202	0	54	0.005202
chrY-011307042-C-T	chrY	11307042	C	T	7626	VQSRTrancheSNP99.90to99.95	0	none	0.002136	1	68	0.002136
chrY-011307043-A-AAG	chrY	11307043	A	AAG	15069875	ExcessHet	0	none	2.2000000000000003e-5	0	44	2.2000000000000003e-5
chrY-011307043-A-AGAACCCG	chrY	11307043	A	AGAACCCG	15069875	ExcessHet	0	none	0	0	44	1e-6
chrY-011307043-A-AGAGAACTGCTGGCCCAGGCCATTGGAATTCCGGAGCCCAGGGTCCAGATTTGGTTTCAGAATGAGAGGTCACGTCAGCTGAGGCAGCACAGAACCCG	chrY	11307043	A	AGAGAACTGCTGGCCCAGGCCATTGGAATTCCGGAGCCCAGGGTCCAGATTTGGTTTCAGAATGAGAGGTCACGTCAGCTGAGGCAGCACAGAACCCG	15069875	ExcessHet	0	none	9e-6	0	44	9e-6
chrY-011307043-A-AGGCCATTGGAATTCCCCG	chrY	11307043	A	AGGCCATTGGAATTCCCCG	15069875	ExcessHet	0	none	0	0	44	1e-6
chrY-011307043-A-ATG	chrY	11307043	A	ATG	15069875	ExcessHet	0	none	0.023216	0	44	0.023216
chrY-011307043-A-C	chrY	11307043	A	C	15069875	ExcessHet	0	none	2.9400000000000004e-4	0	44	2.9400000000000004e-4
chrY-011307043-A-G	chrY	11307043	A	G	15069875	ExcessHet	0	none	0.45936299999999936	12	44	0.45936299999999936
chrY-011307043-A-T	chrY	11307043	A	T	15069875	ExcessHet	0	none	0.01011199999999999	0	44	0.01011199999999999
chrY-011307045-A-T	chrY	11307045	A	T	3704	VQSRTrancheSNP99.80to99.90	0	none	0.002286	0	80	0.002286
chrY-011307046-C-A	chrY	11307046	C	A	13029	VQSRTrancheINDEL99.50to99.90	0	none	0.00954899999999999	0	78	0.00954899999999999
chrY-011307046-C-CCCTGGCATCACCACCAGAGAA	chrY	11307046	C	CCCTGGCATCACCACCAGAGAA	13029	VQSRTrancheINDEL99.50to99.90	0	none	0	0	78	1e-6
chrY-011307046-C-CCTGGG	chrY	11307046	C	CCTGGG	13029	VQSRTrancheINDEL99.50to99.90	0	none	0	0	78	1e-6
chrY-011307046-C-CGCCACCAGTGAACGGCTAGCCCAGGCCATCGG	chrY	11307046	C	CGCCACCAGTGAACGGCTAGCCCAGGCCATCGG	13029	VQSRTrancheINDEL99.50to99.90	0	none	0	0	78	1e-6
chrY-011307047-C-A	chrY	11307047	C	A	43661	VQSRTrancheINDEL99.50to99.90	0	none	0.01617100000000001	1	78	0.01617100000000001
chrY-011307047-C-CAGTGAACGGCTAGCCCAGGCCATCGGCATT	chrY	11307047	C	CAGTGAACGGCTAGCCCAGGCCATCGGCATT	43661	VQSRTrancheINDEL99.50to99.90	0	none	0	0	78	1e-6
chrY-011307047-C-CCAGGTATCACCAACTCAGAA	chrY	11307047	C	CCAGGTATCACCAACTCAGAA	43661	VQSRTrancheINDEL99.50to99.90	0	none	0	0	78	1e-6
chrY-011307047-C-CTGGGCATCGCCACTGGAGAATGGCTGGCCGAGGCCAT	chrY	11307047	C	CTGGGCATCGCCACTGGAGAATGGCTGGCCGAGGCCAT	43661	VQSRTrancheINDEL99.50to99.90	0	none	0	0	78	1e-6
chrY-011307047-C-G	chrY	11307047	C	G	43661	VQSRTrancheINDEL99.50to99.90	0	none	0	0	78	1e-6
chrY-011307047-C-T	chrY	11307047	C	T	43661	VQSRTrancheINDEL99.50to99.90	0	none	0.005768	0	78	0.005768
chrY-011307048-C-A	chrY	11307048	C	A	183434	VQSRTrancheINDEL99.50to99.90	0	none	0	0	56	1e-6
chrY-011307048-C-CA	chrY	11307048	C	CA	183434	VQSRTrancheINDEL99.50to99.90	0	none	2.2000000000000003e-5	0	56	2.2000000000000003e-5
chrY-011307048-C-CAGGTATCACCAACTCAGAACGGCTGGCCCA	chrY	11307048	C	CAGGTATCACCAACTCAGAACGGCTGGCCCA	183434	VQSRTrancheINDEL99.50to99.90	0	none	4.940000000000003e-4	0	56	4.940000000000003e-4
chrY-011307048-C-CG	chrY	11307048	C	CG	183434	VQSRTrancheINDEL99.50to99.90	0	none	0.00221	0	56	0.00221
chrY-011307048-C-T	chrY	11307048	C	T	183434	VQSRTrancheINDEL99.50to99.90	0	none	0.06242100000000001	2	56	0.06242100000000001
chrY-011307049-G-A	chrY	11307049	G	A	4430252	ExcessHet	0	none	0.31596599999999986	6	50	0.31596599999999986
chrY-011307049-G-C	chrY	11307049	G	C	4430252	ExcessHet	0	none	2.2000000000000003e-5	0	50	2.2000000000000003e-5
chrY-011307049-G-GGGCAACGCCACCAGTGAACGGCA	chrY	11307049	G	GGGCAACGCCACCAGTGAACGGCA	4430252	ExcessHet	0	none	0	0	50	1e-6
chrY-011307049-G-GGGCAACGCCACCAGTGAACGGCTAGCCCAGGCCATCGGCATTCA	chrY	11307049	G	GGGCAACGCCACCAGTGAACGGCTAGCCCAGGCCATCGGCATTCA	4430252	ExcessHet	0	none	0	0	50	1e-6
chrY-011307049-G-GGGCAACGCCACCAGTGAACGGCTAGCCCCA	chrY	11307049	G	GGGCAACGCCACCAGTGAACGGCTAGCCCCA	4430252	ExcessHet	0	none	0	0	50	1e-6
chrY-011307049-G-GGTATCACCAACA	chrY	11307049	G	GGTATCACCAACA	4430252	ExcessHet	0	none	0	0	50	1e-6
chrY-011307049-G-GGTATCACCAACTCAGAAC	chrY	11307049	G	GGTATCACCAACTCAGAAC	4430252	ExcessHet	0	none	0	0	50	1e-6
chrY-011307049-G-T	chrY	11307049	G	T	4430252	ExcessHet	0	none	0.01526599999999999	0	50	0.01526599999999999
chrY-011307051-G-*	chrY	11307051	G	*	58959	VQSRTrancheINDEL99.50to99.90	0	none	2.2000000000000003e-5	0	80	2.2000000000000003e-5
chrY-011307051-G-A	chrY	11307051	G	A	58959	VQSRTrancheINDEL99.50to99.90	0	none	3.6999999999999985e-5	0	80	3.6999999999999985e-5
chrY-011307051-G-C	chrY	11307051	G	C	58959	VQSRTrancheINDEL99.50to99.90	0	none	0.02141600000000002	0	80	0.02141600000000002
chrY-011307051-G-GC	chrY	11307051	G	GC	58959	VQSRTrancheINDEL99.50to99.90	0	none	0	0	80	1e-6
chrY-011307051-G-GTAT	chrY	11307051	G	GTAT	58959	VQSRTrancheINDEL99.50to99.90	0	none	9e-6	0	80	9e-6
chrY-011307051-G-GTATCACCAA	chrY	11307051	G	GTATCACCAA	58959	VQSRTrancheINDEL99.50to99.90	0	none	9e-6	0	80	9e-6
chrY-011307051-G-GTATCACCAACT	chrY	11307051	G	GTATCACCAACT	58959	VQSRTrancheINDEL99.50to99.90	0	none	5.2999999999999994e-5	0	80	5.2999999999999994e-5
chrY-011307051-G-GTATCACCAACTCAGAA	chrY	11307051	G	GTATCACCAACTCAGAA	58959	VQSRTrancheINDEL99.50to99.90	0	none	0	0	80	1e-6
chrY-011307051-G-GTATCACCAACTCAGAACGGCTGGCCCAGGCCAT	chrY	11307051	G	GTATCACCAACTCAGAACGGCTGGCCCAGGCCAT	58959	VQSRTrancheINDEL99.50to99.90	0	none	0	0	80	1e-6
chrY-011307052-C-*	chrY	11307052	C	*	1111785	ExcessHet	0	none	9e-6	0	70	9e-6
chrY-011307052-C-A	chrY	11307052	C	A	1111785	ExcessHet	0	none	0.00251	0	70	0.00251
chrY-011307052-C-CATCGCCATCAGAGAACGGCTCGCCCAGGCCATCGGCATTCTGGAGTCCCTGAGAGCCTGCTTTGGGCGGAACTCGTACCCGGGT	chrY	11307052	C	CATCGCCATCAGAGAACGGCTCGCCCAGGCCATCGGCATTCTGGAGTCCCTGAGAGCCTGCTTTGGGCGGAACTCGTACCCGGGT	1111785	ExcessHet	0	none	0	0	70	1e-6
chrY-011307052-C-T	chrY	11307052	C	T	1111785	ExcessHet	0	none	0.167313	3	70	0.167313
chrY-011307055-C-CAGCAGCAGAGTACGGCTGGCGGGCATT	chrY	11307055	C	CAGCAGCAGAGTACGGCTGGCGGGCATT	6580509	ExcessHet	0	none	0	0	62	1e-6
chrY-011307055-C-CAGCAGCAGAGTACGGCTGGCTCAT	chrY	11307055	C	CAGCAGCAGAGTACGGCTGGCTCAT	6580509	ExcessHet	0	none	3.6999999999999985e-5	0	62	3.6999999999999985e-5
chrY-011307055-C-G	chrY	11307055	C	G	6580509	ExcessHet	0	none	0.10407400000000004	2	62	0.10407400000000004
chrY-011307055-C-T	chrY	11307055	C	T	6580509	ExcessHet	2.355e-5	nfe	0.21572300000000005	1	62	0.21572300000000005
chrY-011307056-G-A	chrY	11307056	G	A	1434525	ExcessHet	0	none	0.212874	3	58	0.212874
chrY-011307056-G-C	chrY	11307056	G	C	1434525	ExcessHet	0	none	5.630000000000005e-4	0	58	5.630000000000005e-4
chrY-011307056-G-GTCA	chrY	11307056	G	GTCA	1434525	ExcessHet	0	none	9e-6	0	58	9e-6
chrY-011307056-G-T	chrY	11307056	G	T	1434525	ExcessHet	0	none	0	0	58	1e-6
chrY-011307058-C-CA	chrY	11307058	C	CA	1012944	ExcessHet	0	none	0.15714100000000003	4	74	0.15714100000000003
chrY-011307058-C-T	chrY	11307058	C	T	1012944	ExcessHet	0	none	2.2000000000000003e-5	0	74	2.2000000000000003e-5
chrY-011307060-C-A	chrY	11307060	C	A	1015417	ExcessHet	0	none	6.999999999999998e-5	0	64	6.999999999999998e-5
chrY-011307060-C-CAGCATTCTGGAG	chrY	11307060	C	CAGCATTCTGGAG	1015417	ExcessHet	0	none	9e-6	0	64	9e-6
chrY-011307060-C-CAGCATTCTGGAGCCCAGGAG	chrY	11307060	C	CAGCATTCTGGAGCCCAGGAG	1015417	ExcessHet	0	none	0	0	64	1e-6
chrY-011307060-C-CCA	chrY	11307060	C	CCA	1015417	ExcessHet	0	none	6.999999999999998e-5	1	64	6.999999999999998e-5
chrY-011307060-C-CCT	chrY	11307060	C	CCT	1015417	ExcessHet	0	none	0	0	64	1e-6
chrY-011307060-C-CT	chrY	11307060	C	CT	1015417	ExcessHet	0	none	0.15599700000000002	4	64	0.15599700000000002
chrY-011307060-C-G	chrY	11307060	C	G	1015417	ExcessHet	0	none	3.3700000000000044e-4	0	64	3.3700000000000044e-4
chrY-011307060-C-T	chrY	11307060	C	T	1015417	ExcessHet	0	none	0.00183799999999999	0	64	0.00183799999999999
chrY-011307063-GAA-CAA	chrY	11307063	GAA	CAA	957541	ExcessHet	0	none	9e-6	0	64	9e-6
chrY-011307063-GAA-G	chrY	11307063	GAA	G	957541	ExcessHet	0	none	0.15196600000000002	3	64	0.15196600000000002
chrY-011307064-A-*	chrY	11307064	A	*	8569	VQSRTrancheINDEL99.50to99.90	0	none	0.15168900000000002	3	62	0.15168900000000002
chrY-011307064-A-AG	chrY	11307064	A	AG	8569	VQSRTrancheINDEL99.50to99.90	0	none	5.2999999999999994e-5	0	62	5.2999999999999994e-5
chrY-011307064-A-G	chrY	11307064	A	G	8569	VQSRTrancheINDEL99.50to99.90	0	none	0.002235	0	62	0.002235
chrY-011307064-A-T	chrY	11307064	A	T	8569	VQSRTrancheINDEL99.50to99.90	0	none	5.630000000000005e-4	0	62	5.630000000000005e-4
chrY-011307065-A-*	chrY	11307065	A	*	10038895	ExcessHet	0	none	0.08367000000000002	2	54	0.08367000000000002
chrY-011307065-A-AAAAGGCTGGCCCAGGCTATCAGGATTCCAGATCCCAGGGTCCAGATTTCATTTCAGAATGAGAGGTCACGCTAGCTGATGCAGCACTGGCGG	chrY	11307065	A	AAAAGGCTGGCCCAGGCTATCAGGATTCCAGATCCCAGGGTCCAGATTTCATTTCAGAATGAGAGGTCACGCTAGCTGATGCAGCACTGGCGG	10038895	ExcessHet	0	none	2.2000000000000003e-5	0	54	2.2000000000000003e-5
chrY-011307065-A-AAAAGGCTGGCCCAGGCTATCAGGATTCCAGATCCCAGGGTCCAGATTTCATTTCAGAATGAGAGGTCACGCTAGCTGATGCAGCACTGGCGGGAATCTTGGCCCTGGCCCGG	chrY	11307065	A	AAAAGGCTGGCCCAGGCTATCAGGATTCCAGATCCCAGGGTCCAGATTTCATTTCAGAATGAGAGGTCACGCTAGCTGATGCAGCACTGGCGGGAATCTTGGCCCTGGCCCGG	10038895	ExcessHet	0	none	2.2000000000000003e-5	0	54	2.2000000000000003e-5
chrY-011307065-A-AAAAGGCTGGCCCAGGCTATCAGGATTCCAGATCCCAGGGTCCAGATTTCATTTCAGAATGAGAGGTCACGCTAGCTGATGCAGCACTGGCGGGAATCTTGGCCCTGGCCCGGG	chrY	11307065	A	AAAAGGCTGGCCCAGGCTATCAGGATTCCAGATCCCAGGGTCCAGATTTCATTTCAGAATGAGAGGTCACGCTAGCTGATGCAGCACTGGCGGGAATCTTGGCCCTGGCCCGGG	10038895	ExcessHet	0	none	0	0	54	1e-6
chrY-011307065-A-AACTGCTGGCCCAGGCCATTGGAATTCAGAACCCGTACCCAGGTATCACCAACTCAG	chrY	11307065	A	AACTGCTGGCCCAGGCCATTGGAATTCAGAACCCGTACCCAGGTATCACCAACTCAG	10038895	ExcessHet	0	none	0	0	54	1e-6
chrY-011307065-A-AAGGGCTGGCACAGAG	chrY	11307065	A	AAGGGCTGGCACAGAG	10038895	ExcessHet	0	none	0	0	54	1e-6
chrY-011307065-A-AAGGGCTGGCACAGGCCGTCGGAG	chrY	11307065	A	AAGGGCTGGCACAGGCCGTCGGAG	10038895	ExcessHet	0	none	0	0	54	1e-6
chrY-011307065-A-AAGGGCTGGCACAGGCCGTCGGCATTCCGAG	chrY	11307065	A	AAGGGCTGGCACAGGCCGTCGGCATTCCGAG	10038895	ExcessHet	0	none	9e-6	0	54	9e-6
chrY-011307065-A-AATCGCCACCAGAG	chrY	11307065	A	AATCGCCACCAGAG	10038895	ExcessHet	0	none	9e-6	0	54	9e-6
chrY-011307065-A-AATGCTGGCAAAGGCCATCGGCATTCCAGAGAG	chrY	11307065	A	AATGCTGGCAAAGGCCATCGGCATTCCAGAGAG	10038895	ExcessHet	0	none	0	1	54	1e-6
chrY-011307065-A-AATGCTGGCAAAGGCCATCGGCATTCCAGAGCCCAGAGTCCAGATTTGGTCGCCACCAGAG	chrY	11307065	A	AATGCTGGCAAAGGCCATCGGCATTCCAGAGCCCAGAGTCCAGATTTGGTCGCCACCAGAG	10038895	ExcessHet	0	none	0	0	54	1e-6
chrY-011307065-A-ACCCGTACCCAGGTATCACCAACTCAG	chrY	11307065	A	ACCCGTACCCAGGTATCACCAACTCAG	10038895	ExcessHet	0	none	9e-6	0	54	9e-6
chrY-011307065-A-ACGGCTGGCCCAGGCCAGGTATCACCAACTCAG	chrY	11307065	A	ACGGCTGGCCCAGGCCAGGTATCACCAACTCAG	10038895	ExcessHet	0	none	0	0	54	1e-6
chrY-011307065-A-ATCGGCTGGCCCTCGCCATCGGCTTTCTGGAGCCCATCGTCCGTACCCAGGTATCACCAACTCAG	chrY	11307065	A	ATCGGCTGGCCCTCGCCATCGGCTTTCTGGAGCCCATCGTCCGTACCCAGGTATCACCAACTCAG	10038895	ExcessHet	0	none	0	0	54	1e-6
chrY-011307065-A-G	chrY	11307065	A	G	10038895	ExcessHet	2.315e-5	nfe	0.43247599999999986	16	54	0.43247599999999986
chrY-011307065-A-T	chrY	11307065	A	T	10038895	ExcessHet	0	none	0.002509	0	54	0.002509
chrY-011307066-AAC-A	chrY	11307066	AAC	A	44397	VQSRTrancheINDEL99.50to99.90	0	none	0	0	68	1e-6
chrY-011307066-AAC-AAAGGCTGGCCCAGGCTATCAGGATTCCAGATCCCAGGGTCCAGATTTCATTTCAGAATGAGAGGTCAC	chrY	11307066	AAC	AAAGGCTGGCCCAGGCTATCAGGATTCCAGATCCCAGGGTCCAGATTTCATTTCAGAATGAGAGGTCAC	44397	VQSRTrancheINDEL99.50to99.90	0	none	2.2000000000000003e-5	0	68	2.2000000000000003e-5
chrY-011307066-AAC-ACAC	chrY	11307066	AAC	ACAC	44397	VQSRTrancheINDEL99.50to99.90	0	none	3.6999999999999985e-5	0	68	3.6999999999999985e-5
chrY-011307066-AAC-ATGCTGGCAAAGGCCAC	chrY	11307066	AAC	ATGCTGGCAAAGGCCAC	44397	VQSRTrancheINDEL99.50to99.90	0	none	0	0	68	1e-6
chrY-011307066-AAC-GAC	chrY	11307066	AAC	GAC	44397	VQSRTrancheINDEL99.50to99.90	0	none	0.002335	0	68	0.002335
chrY-011307066-AAC-TAC	chrY	11307066	AAC	TAC	44397	VQSRTrancheINDEL99.50to99.90	0	none	0.01682400000000002	2	68	0.01682400000000002
chrY-011307068-C-*	chrY	11307068	C	*	5605492	ExcessHet	0	none	3.6999999999999985e-5	0	64	3.6999999999999985e-5
chrY-011307068-C-A	chrY	11307068	C	A	5605492	ExcessHet	0	none	3.160000000000005e-4	0	64	3.160000000000005e-4
chrY-011307068-C-G	chrY	11307068	C	G	5605492	ExcessHet	0	none	9.150000000000004e-4	0	64	9.150000000000004e-4
chrY-011307068-C-T	chrY	11307068	C	T	5605492	ExcessHet	0	none	0.219799	0	64	0.219799
chrY-011307069-G-*	chrY	11307069	G	*	159708	VQSRTrancheINDEL95.00to96.00	0	none	3.6999999999999985e-5	0	58	3.6999999999999985e-5
chrY-011307069-G-A	chrY	11307069	G	A	159708	VQSRTrancheINDEL95.00to96.00	0	none	0.01632100000000001	2	58	0.01632100000000001
chrY-011307069-G-C	chrY	11307069	G	C	159708	VQSRTrancheINDEL95.00to96.00	0	none	2.2000000000000003e-5	0	58	2.2000000000000003e-5
chrY-011307069-G-GCAGCCCAGTGAGGCCCTGCGAGCCTGCTTTAAGCGGAACGCGTACCCGGGCATCGTCACCAGAGAACT	chrY	11307069	G	GCAGCCCAGTGAGGCCCTGCGAGCCTGCTTTAAGCGGAACGCGTACCCGGGCATCGTCACCAGAGAACT	159708	VQSRTrancheINDEL95.00to96.00	0	none	0	0	58	1e-6
chrY-011307069-G-T	chrY	11307069	G	T	159708	VQSRTrancheINDEL95.00to96.00	0	none	0.022091	0	58	0.022091
chrY-011307074-G-*	chrY	11307074	G	*	2665	VQSRTrancheINDEL99.50to99.90	0	none	6.999999999999998e-5	0	68	6.999999999999998e-5
chrY-011307074-G-A	chrY	11307074	G	A	2665	VQSRTrancheINDEL99.50to99.90	0	none	0.00142099999999999	0	68	0.00142099999999999
chrY-011307074-G-GCCCAGGCCATTGGCATT	chrY	11307074	G	GCCCAGGCCATTGGCATT	2665	VQSRTrancheINDEL99.50to99.90	0	none	0	0	68	1e-6
chrY-011307074-G-T	chrY	11307074	G	T	2665	VQSRTrancheINDEL99.50to99.90	0	none	3.6999999999999985e-5	0	68	3.6999999999999985e-5
chrY-011307076-C-*	chrY	11307076	C	*	8320	VQSRTrancheINDEL99.50to99.90	0	none	6.999999999999998e-5	0	62	6.999999999999998e-5
chrY-011307076-C-A	chrY	11307076	C	A	8320	VQSRTrancheINDEL99.50to99.90	0	none	0.00176399999999999	0	62	0.00176399999999999
chrY-011307076-C-CATTGT	chrY	11307076	C	CATTGT	8320	VQSRTrancheINDEL99.50to99.90	0	none	9.380000000000004e-4	0	62	9.380000000000004e-4
chrY-011307076-C-CCAGGCCATCGGCATTCCAGAGCCCAGGGTTCAGATTTGGTTT	chrY	11307076	C	CCAGGCCATCGGCATTCCAGAGCCCAGGGTTCAGATTTGGTTT	8320	VQSRTrancheINDEL99.50to99.90	0	none	0	0	62	1e-6
chrY-011307076-C-G	chrY	11307076	C	G	8320	VQSRTrancheINDEL99.50to99.90	0	none	3.6999999999999985e-5	0	62	3.6999999999999985e-5
chrY-011307076-C-T	chrY	11307076	C	T	8320	VQSRTrancheINDEL99.50to99.90	0	none	5.630000000000005e-4	0	62	5.630000000000005e-4
chrY-011307078-AG-*	chrY	11307078	AG	*	74461	VQSRTrancheINDEL99.50to99.90	0	none	6.999999999999998e-5	0	62	6.999999999999998e-5
chrY-011307078-AG-A	chrY	11307078	AG	A	74461	VQSRTrancheINDEL99.50to99.90	0	none	0.028758	0	62	0.028758
chrY-011307078-AG-AAGCCATCGGCATTCCAGAGCCCAGGATCCAGATTTG	chrY	11307078	AG	AAGCCATCGGCATTCCAGAGCCCAGGATCCAGATTTG	74461	VQSRTrancheINDEL99.50to99.90	0	none	0	0	62	1e-6
chrY-011307078-AG-AGACCATTG	chrY	11307078	AG	AGACCATTG	74461	VQSRTrancheINDEL99.50to99.90	0	none	9e-6	0	62	9e-6
chrY-011307078-AG-AGCCATCGGCATTCCATAGCCCAGG	chrY	11307078	AG	AGCCATCGGCATTCCATAGCCCAGG	74461	VQSRTrancheINDEL99.50to99.90	0	none	0	0	62	1e-6
chrY-011307078-AG-AGCCATCGGCATTCCATAGCCCAGGGTCCAGATTTGGTTTCAGAATGAGAGGTCACG	chrY	11307078	AG	AGCCATCGGCATTCCATAGCCCAGGGTCCAGATTTGGTTTCAGAATGAGAGGTCACG	74461	VQSRTrancheINDEL99.50to99.90	0	none	0	0	62	1e-6
chrY-011307078-AG-AGCCATCGGCCTTCCATAGCCCAGGGTTCAGATTTG	chrY	11307078	AG	AGCCATCGGCCTTCCATAGCCCAGGGTTCAGATTTG	74461	VQSRTrancheINDEL99.50to99.90	0	none	9e-6	0	62	9e-6
chrY-011307078-AG-AGCCATCGGCCTTCCATAGCCCAGGGTTCAGATTTGGTTTCAGAATGAGAGGTCACGCCAGCTGAAAAAGCACAGG	chrY	11307078	AG	AGCCATCGGCCTTCCATAGCCCAGGGTTCAGATTTGGTTTCAGAATGAGAGGTCACGCCAGCTGAAAAAGCACAGG	74461	VQSRTrancheINDEL99.50to99.90	0	none	0	0	62	1e-6
chrY-011307078-AG-AGG	chrY	11307078	AG	AGG	74461	VQSRTrancheINDEL99.50to99.90	0	none	2.2000000000000003e-5	0	62	2.2000000000000003e-5
chrY-011307078-AG-AGGCCATCGG	chrY	11307078	AG	AGGCCATCGG	74461	VQSRTrancheINDEL99.50to99.90	0	none	0	0	62	1e-6
chrY-011307078-AG-AGGCCATGGGCATTCTGG	chrY	11307078	AG	AGGCCATGGGCATTCTGG	74461	VQSRTrancheINDEL99.50to99.90	0	none	0	0	62	1e-6
chrY-011307078-AG-AGGCCATGGGCATTCTGGAGCCCAGGG	chrY	11307078	AG	AGGCCATGGGCATTCTGGAGCCCAGGG	74461	VQSRTrancheINDEL99.50to99.90	0	none	9e-6	0	62	9e-6
chrY-011307078-AG-AGGCTATCAGGATTCCAGATCCCAGGGTCCAGATTTCATTTCAGAATGAGAGGTCACGCTAGCTGATGCAGCACTGGCGGGAATCTTGGCCCTGGCCCGG	chrY	11307078	AG	AGGCTATCAGGATTCCAGATCCCAGGGTCCAGATTTCATTTCAGAATGAGAGGTCACGCTAGCTGATGCAGCACTGGCGGGAATCTTGGCCCTGGCCCGG	74461	VQSRTrancheINDEL99.50to99.90	0	none	0	0	62	1e-6
chrY-011307078-AG-AGGGTCCAGATTTAGTTTCAGAATGAGAGGTCAAGCCAGCTGAGGCAGCACCGGCGGAAATCTCGGCCCTG	chrY	11307078	AG	AGGGTCCAGATTTAGTTTCAGAATGAGAGGTCAAGCCAGCTGAGGCAGCACCGGCGGAAATCTCGGCCCTG	74461	VQSRTrancheINDEL99.50to99.90	0	none	0	0	62	1e-6
chrY-011307078-AG-ATTCCG	chrY	11307078	AG	ATTCCG	74461	VQSRTrancheINDEL99.50to99.90	0	none	0	0	62	1e-6
chrY-011307078-AG-ATTCCGG	chrY	11307078	AG	ATTCCGG	74461	VQSRTrancheINDEL99.50to99.90	0	none	1.0799999999999996e-4	0	62	1.0799999999999996e-4
chrY-011307078-AG-GG	chrY	11307078	AG	GG	74461	VQSRTrancheINDEL99.50to99.90	0	none	2.08e-4	0	62	2.08e-4
chrY-011307078-AG-TG	chrY	11307078	AG	TG	74461	VQSRTrancheINDEL99.50to99.90	0	none	6.999999999999998e-5	0	62	6.999999999999998e-5
chrY-011307079-G-*	chrY	11307079	G	*	18706	VQSRTrancheINDEL99.00to99.50	0	none	0.02886	0	56	0.02886
chrY-011307079-G-A	chrY	11307079	G	A	18706	VQSRTrancheINDEL99.00to99.50	0	none	6.999999999999998e-5	0	56	6.999999999999998e-5
chrY-011307079-G-C	chrY	11307079	G	C	18706	VQSRTrancheINDEL99.00to99.50	0	none	6.999999999999998e-5	0	56	6.999999999999998e-5
chrY-011307079-G-GACCATCA	chrY	11307079	G	GACCATCA	18706	VQSRTrancheINDEL99.00to99.50	0	none	2.2000000000000003e-5	0	56	2.2000000000000003e-5
chrY-011307079-G-GACCATCAGCATTCCGGA	chrY	11307079	G	GACCATCAGCATTCCGGA	18706	VQSRTrancheINDEL99.00to99.50	0	none	9e-6	0	56	9e-6
chrY-011307079-G-GACCATCAGCATTCTGGAGCCCAGGGTCCA	chrY	11307079	G	GACCATCAGCATTCTGGAGCCCAGGGTCCA	18706	VQSRTrancheINDEL99.00to99.50	0	none	2.2000000000000003e-5	1	56	2.2000000000000003e-5
chrY-011307079-G-GACCATCAGCATTCTGGAGCCCAGGGTCCAGATTT	chrY	11307079	G	GACCATCAGCATTCTGGAGCCCAGGGTCCAGATTT	18706	VQSRTrancheINDEL99.00to99.50	0	none	0	0	56	1e-6
chrY-011307079-G-GACCATCGGCATTCC	chrY	11307079	G	GACCATCGGCATTCC	18706	VQSRTrancheINDEL99.00to99.50	0	none	0	0	56	1e-6
chrY-011307079-G-GACCATCGGCATTCCGGA	chrY	11307079	G	GACCATCGGCATTCCGGA	18706	VQSRTrancheINDEL99.00to99.50	0	none	2.2000000000000003e-5	0	56	2.2000000000000003e-5
chrY-011307079-G-GACCATCGGCATTCCGGAGCCCA	chrY	11307079	G	GACCATCGGCATTCCGGAGCCCA	18706	VQSRTrancheINDEL99.00to99.50	0	none	9e-6	0	56	9e-6
chrY-011307079-G-GACCATT	chrY	11307079	G	GACCATT	18706	VQSRTrancheINDEL99.00to99.50	0	none	0	0	56	1e-6
chrY-011307079-G-GACCATTGGCATTCT	chrY	11307079	G	GACCATTGGCATTCT	18706	VQSRTrancheINDEL99.00to99.50	0	none	2.2000000000000003e-5	0	56	2.2000000000000003e-5
chrY-011307079-G-GACCATTGGCATTCTGGA	chrY	11307079	G	GACCATTGGCATTCTGGA	18706	VQSRTrancheINDEL99.00to99.50	0	none	0	0	56	1e-6
chrY-011307079-G-GACCATTGGCATTCTGGAGCCCAGGGTCCAGATTT	chrY	11307079	G	GACCATTGGCATTCTGGAGCCCAGGGTCCAGATTT	18706	VQSRTrancheINDEL99.00to99.50	0	none	0	0	56	1e-6
chrY-011307079-G-GCCATC	chrY	11307079	G	GCCATC	18706	VQSRTrancheINDEL99.00to99.50	0	none	0	0	56	1e-6
chrY-011307079-G-GCCATCGGCATTCCATAGCCCAGGGTCCAGATTT	chrY	11307079	G	GCCATCGGCATTCCATAGCCCAGGGTCCAGATTT	18706	VQSRTrancheINDEL99.00to99.50	0	none	9e-6	0	56	9e-6
chrY-011307079-G-GCCATCGGCATTCCATAGCCCAGGGTTCAGATTT	chrY	11307079	G	GCCATCGGCATTCCATAGCCCAGGGTTCAGATTT	18706	VQSRTrancheINDEL99.00to99.50	0	none	0	0	56	1e-6
chrY-011307079-G-GCCATCGGCATTCCATAGCCCAGGGTTCAGATTTGGTTTCAGAATGAGAGGTCAC	chrY	11307079	G	GCCATCGGCATTCCATAGCCCAGGGTTCAGATTTGGTTTCAGAATGAGAGGTCAC	18706	VQSRTrancheINDEL99.00to99.50	0	none	9e-6	0	56	9e-6
chrY-011307079-G-GCCATCGGCCTTCCATAGCCCAGGGTTCAGATTTGGTTTCAGAAT	chrY	11307079	G	GCCATCGGCCTTCCATAGCCCAGGGTTCAGATTTGGTTTCAGAAT	18706	VQSRTrancheINDEL99.00to99.50	0	none	9e-6	0	56	9e-6
chrY-011307079-G-GCCATCGGCCTTCCATAGCCCAGGGTTCAGATTTGGTTTCAGAATGAGAGGTCACGCCA	chrY	11307079	G	GCCATCGGCCTTCCATAGCCCAGGGTTCAGATTTGGTTTCAGAATGAGAGGTCACGCCA	18706	VQSRTrancheINDEL99.00to99.50	0	none	9e-6	0	56	9e-6
chrY-011307079-G-GGACGTCGGCATTCCGGA	chrY	11307079	G	GGACGTCGGCATTCCGGA	18706	VQSRTrancheINDEL99.00to99.50	0	none	0	0	56	1e-6
chrY-011307079-G-GTCCATCGGCATTCC	chrY	11307079	G	GTCCATCGGCATTCC	18706	VQSRTrancheINDEL99.00to99.50	0	none	0	0	56	1e-6
chrY-011307079-G-GTCCATCGGCATTCCGGA	chrY	11307079	G	GTCCATCGGCATTCCGGA	18706	VQSRTrancheINDEL99.00to99.50	0	none	6.999999999999998e-5	0	56	6.999999999999998e-5
chrY-011307079-G-T	chrY	11307079	G	T	18706	VQSRTrancheINDEL99.00to99.50	0	none	0.006898	0	56	0.006898
chrY-011307080-GC-*	chrY	11307080	GC	*	908702	ExcessHet	0	none	5.2999999999999994e-5	0	50	5.2999999999999994e-5
chrY-011307080-GC-AC	chrY	11307080	GC	AC	908702	ExcessHet	0	none	0.00899499999999999	0	50	0.00899499999999999
chrY-011307080-GC-G	chrY	11307080	GC	G	908702	ExcessHet	0	none	0	0	50	1e-6
chrY-011307080-GC-GAGAGCAGAGTCCAGATTTGTTTTC	chrY	11307080	GC	GAGAGCAGAGTCCAGATTTGTTTTC	908702	ExcessHet	0	none	0	0	50	1e-6
chrY-011307080-GC-GCCATCGGCATTC	chrY	11307080	GC	GCCATCGGCATTC	908702	ExcessHet	0	none	0	0	50	1e-6
chrY-011307080-GC-GCCATCGGCATTCCAGAGCCCATGGTCC	chrY	11307080	GC	GCCATCGGCATTCCAGAGCCCATGGTCC	908702	ExcessHet	0	none	0	0	50	1e-6
chrY-011307080-GC-TC	chrY	11307080	GC	TC	908702	ExcessHet	0	none	0.138804	2	50	0.138804
chrY-011307081-C-*	chrY	11307081	C	*	4869	VQSRTrancheINDEL99.00to99.50	0	none	7.099999999999998e-5	0	74	7.099999999999998e-5
chrY-011307081-C-A	chrY	11307081	C	A	4869	VQSRTrancheINDEL99.00to99.50	0	none	2.720000000000003e-4	0	74	2.720000000000003e-4
chrY-011307081-C-CATT	chrY	11307081	C	CATT	4869	VQSRTrancheINDEL99.00to99.50	0	none	9e-6	0	74	9e-6
chrY-011307081-C-CCATCGTCATTCCGGAG	chrY	11307081	C	CCATCGTCATTCCGGAG	4869	VQSRTrancheINDEL99.00to99.50	0	none	0	0	74	1e-6
chrY-011307081-C-CCGTCGG	chrY	11307081	C	CCGTCGG	4869	VQSRTrancheINDEL99.00to99.50	0	none	0.00151899999999999	0	74	0.00151899999999999
chrY-011307081-C-CTAT	chrY	11307081	C	CTAT	4869	VQSRTrancheINDEL99.00to99.50	0	none	2.2000000000000003e-5	0	74	2.2000000000000003e-5
chrY-011307081-C-CTATCAGGATTCCAGATCCCAGGGTCCAGATTTCATTTCAGAATGAGAGGTCACGCTAGCTGATGCAGCACTGGCGGGACGGCTGGCCAAGGT	chrY	11307081	C	CTATCAGGATTCCAGATCCCAGGGTCCAGATTTCATTTCAGAATGAGAGGTCACGCTAGCTGATGCAGCACTGGCGGGACGGCTGGCCAAGGT	4869	VQSRTrancheINDEL99.00to99.50	0	none	0	0	74	1e-6
chrY-011307081-C-CTATCGGCATTCCATAGCCCAGGGTCCAGATTTGGTTTCAGAAGGAGAGGTCA	chrY	11307081	C	CTATCGGCATTCCATAGCCCAGGGTCCAGATTTGGTTTCAGAAGGAGAGGTCA	4869	VQSRTrancheINDEL99.00to99.50	0	none	9e-6	0	74	9e-6
chrY-011307081-C-CTATCGGCATTCCATAGCCCAGGGTCCAGATTTGGTTTCAGAAGGAGAGGTCACG	chrY	11307081	C	CTATCGGCATTCCATAGCCCAGGGTCCAGATTTGGTTTCAGAAGGAGAGGTCACG	4869	VQSRTrancheINDEL99.00to99.50	0	none	9e-6	0	74	9e-6
chrY-011307081-C-T	chrY	11307081	C	T	4869	VQSRTrancheINDEL99.00to99.50	0	none	2.720000000000003e-4	0	74	2.720000000000003e-4
chrY-011307082-C-*	chrY	11307082	C	*	107087	VQSRTrancheINDEL99.50to99.90	0	none	3.6999999999999985e-5	0	68	3.6999999999999985e-5
chrY-011307082-C-A	chrY	11307082	C	A	107087	VQSRTrancheINDEL99.50to99.90	0	none	0.00171499999999999	0	68	0.00171499999999999
chrY-011307082-C-CAGGATTCCAGATCCCAGGGTCCAGATTTCATTTCAGAATGAGGCCCAGGCT	chrY	11307082	C	CAGGATTCCAGATCCCAGGGTCCAGATTTCATTTCAGAATGAGGCCCAGGCT	107087	VQSRTrancheINDEL99.50to99.90	0	none	0	0	68	1e-6
chrY-011307082-C-CGTCGGCATTCCGGAGCCCAGTGTCCAG	chrY	11307082	C	CGTCGGCATTCCGGAGCCCAGTGTCCAG	107087	VQSRTrancheINDEL99.50to99.90	0	none	5.2999999999999994e-5	0	68	5.2999999999999994e-5
chrY-011307082-C-CGTCGGCATTCCGGAGCCCAGTGTCCAGATTCG	chrY	11307082	C	CGTCGGCATTCCGGAGCCCAGTGTCCAGATTCG	107087	VQSRTrancheINDEL99.50to99.90	0	none	1.0799999999999996e-4	0	68	1.0799999999999996e-4
chrY-011307082-C-CGTCGGCATTCCGGAGCCCAGTGTCCAGATTCGATTTCCG	chrY	11307082	C	CGTCGGCATTCCGGAGCCCAGTGTCCAGATTCGATTTCCG	107087	VQSRTrancheINDEL99.50to99.90	0	none	2.2000000000000003e-5	0	68	2.2000000000000003e-5
chrY-011307082-C-CGTCGGCATTCCGGAGCCCAGTGTCCAGATTCGATTTCCGA	chrY	11307082	C	CGTCGGCATTCCGGAGCCCAGTGTCCAGATTCGATTTCCGA	107087	VQSRTrancheINDEL99.50to99.90	0	none	5.630000000000005e-4	0	68	5.630000000000005e-4
chrY-011307082-C-CGTCGGCATTCCGGAGCCCAGTGTCCAGATTCGATTTCCGAATAAG	chrY	11307082	C	CGTCGGCATTCCGGAGCCCAGTGTCCAGATTCGATTTCCGAATAAG	107087	VQSRTrancheINDEL99.50to99.90	0	none	0	0	68	1e-6
chrY-011307082-C-CGTCGGCATTCCGGAGCCCAGTGTCCAGATTCGATTTCCGAATAAGAGGTCATGCCAGATGAGGCAGCACTGGCGGGAATCTCAGTCCTGGCTCGGGAG	chrY	11307082	C	CGTCGGCATTCCGGAGCCCAGTGTCCAGATTCGATTTCCGAATAAGAGGTCATGCCAGATGAGGCAGCACTGGCGGGAATCTCAGTCCTGGCTCGGGAG	107087	VQSRTrancheINDEL99.50to99.90	0	none	0	0	68	1e-6
chrY-011307082-C-CGTCGGCATTCCGGAGCCCAGTGTCCAGATTCGATTTCCGAATAAGAGGTCATGCCAGATGAGGCAGCACTGGCGGGAATCTCAGTCCTGGCTCGGGAGATGCGACTCGCAAGA	chrY	11307082	C	CGTCGGCATTCCGGAGCCCAGTGTCCAGATTCGATTTCCGAATAAGAGGTCATGCCAGATGAGGCAGCACTGGCGGGAATCTCAGTCCTGGCTCGGGAGATGCGACTCGCAAGA	107087	VQSRTrancheINDEL99.50to99.90	0	none	9e-6	0	68	9e-6
chrY-011307082-C-CGTCGGCATTCCGGAGCCCAGTGTCCAGATTCGATTTCCGAATAAGAGGTCATGCCAGATGAGGCAGCACTGGCGGGAATCTCAGTCCTGGCTCGGGAGATGCGACTCGCAAGAAGGCAGGTGAAAGCCGACCACCGTCACGTG	chrY	11307082	C	CGTCGGCATTCCGGAGCCCAGTGTCCAGATTCGATTTCCGAATAAGAGGTCATGCCAGATGAGGCAGCACTGGCGGGAATCTCAGTCCTGGCTCGGGAGATGCGACTCGCAAGAAGGCAGGTGAAAGCCGACCACCGTCACGTG	107087	VQSRTrancheINDEL99.50to99.90	0	none	0	0	68	1e-6
chrY-011307082-C-CGTCGGCATTCCGGAGCCCAGTGTCCAGATTCGATTTCCGAATG	chrY	11307082	C	CGTCGGCATTCCGGAGCCCAGTGTCCAGATTCGATTTCCGAATG	107087	VQSRTrancheINDEL99.50to99.90	0	none	2.2000000000000003e-5	0	68	2.2000000000000003e-5
chrY-011307082-C-CGTCGGCATTCCGGAGCCCAGTGTCCAGATTCGATTTCCGAATGAG	chrY	11307082	C	CGTCGGCATTCCGGAGCCCAGTGTCCAGATTCGATTTCCGAATGAG	107087	VQSRTrancheINDEL99.50to99.90	0	none	2.2000000000000003e-5	0	68	2.2000000000000003e-5
chrY-011307082-C-CGTCGGCATTCCGGAGCCCAGTGTCCAGATTCGATTTCCGAATGAGAGGTCATGCCAGATGAGGCAGCACTGGCGGG	chrY	11307082	C	CGTCGGCATTCCGGAGCCCAGTGTCCAGATTCGATTTCCGAATGAGAGGTCATGCCAGATGAGGCAGCACTGGCGGG	107087	VQSRTrancheINDEL99.50to99.90	0	none	9e-6	0	68	9e-6
chrY-011307082-C-CGTCGGCATTCCGGAGCCCAGTGTCCAGATTCGATTTCCGAATGAGAGGTCATGCCAGATGAGGCAGCACTGGCGGGA	chrY	11307082	C	CGTCGGCATTCCGGAGCCCAGTGTCCAGATTCGATTTCCGAATGAGAGGTCATGCCAGATGAGGCAGCACTGGCGGGA	107087	VQSRTrancheINDEL99.50to99.90	0	none	3.6999999999999985e-5	0	68	3.6999999999999985e-5
chrY-011307082-C-CGTCGGCATTCCGGAGCCCAGTGTCCAGATTCGATTTCCGAATGAGAGGTCATGCCAGATGAGGCAGCACTGGCGGGAATCTCAGTCCTGGCTCGGG	chrY	11307082	C	CGTCGGCATTCCGGAGCCCAGTGTCCAGATTCGATTTCCGAATGAGAGGTCATGCCAGATGAGGCAGCACTGGCGGGAATCTCAGTCCTGGCTCGGG	107087	VQSRTrancheINDEL99.50to99.90	0	none	2.2000000000000003e-5	0	68	2.2000000000000003e-5
chrY-011307082-C-CGTCGGCATTCCGGAGCCCAGTGTCCAGATTCGATTTCCGAATGAGAGGTCATGCCAGATGAGGCAGCACTGGCGGGAATCTCAGTCCTGGCTCGGGAG	chrY	11307082	C	CGTCGGCATTCCGGAGCCCAGTGTCCAGATTCGATTTCCGAATGAGAGGTCATGCCAGATGAGGCAGCACTGGCGGGAATCTCAGTCCTGGCTCGGGAG	107087	VQSRTrancheINDEL99.50to99.90	0	none	7.490000000000004e-4	0	68	7.490000000000004e-4
chrY-011307082-C-CGTCGGCATTCCGGAGCCCAGTGTCCAGATTCGATTTCCGAATGAGAGGTCATGCCAGATGAGGCAGCACTGGCGGGAATCTCAGTCCTGGCTCGGGAGATGCG	chrY	11307082	C	CGTCGGCATTCCGGAGCCCAGTGTCCAGATTCGATTTCCGAATGAGAGGTCATGCCAGATGAGGCAGCACTGGCGGGAATCTCAGTCCTGGCTCGGGAGATGCG	107087	VQSRTrancheINDEL99.50to99.90	0	none	2.2899999999999996e-4	0	68	2.2899999999999996e-4
chrY-011307082-C-CGTCGGCATTCCGGAGCCCAGTGTCCAGATTCGATTTCCGAATGAGAGGTCATGCCAGATGAGGCAGCACTGGCGGGAATCTCAGTCCTGGCTCGGGAGATGCGACTCGCA	chrY	11307082	C	CGTCGGCATTCCGGAGCCCAGTGTCCAGATTCGATTTCCGAATGAGAGGTCATGCCAGATGAGGCAGCACTGGCGGGAATCTCAGTCCTGGCTCGGGAGATGCGACTCGCA	107087	VQSRTrancheINDEL99.50to99.90	0	none	1.47e-4	0	68	1.47e-4
chrY-011307082-C-CGTCGGCATTCCGGAGCCCAGTGTCCAGATTCGATTTCCGAATGAGAGGTCATGCCAGATGAGGCAGCACTGGCGGGAATCTCAGTCCTGGCTCGGGAGATGCGACTCGCAAG	chrY	11307082	C	CGTCGGCATTCCGGAGCCCAGTGTCCAGATTCGATTTCCGAATGAGAGGTCATGCCAGATGAGGCAGCACTGGCGGGAATCTCAGTCCTGGCTCGGGAGATGCGACTCGCAAG	107087	VQSRTrancheINDEL99.50to99.90	0	none	2.2000000000000003e-5	0	68	2.2000000000000003e-5
chrY-011307082-C-CGTCGGCATTCCGGAGCCCAGTGTCCAGATTCGATTTCCGAATGAGAGGTCATGCCAGATGAGGCAGCACTGGCGGGAATCTCAGTCCTGGCTCGGGAGATGCGACTCGCAAGA	chrY	11307082	C	CGTCGGCATTCCGGAGCCCAGTGTCCAGATTCGATTTCCGAATGAGAGGTCATGCCAGATGAGGCAGCACTGGCGGGAATCTCAGTCCTGGCTCGGGAGATGCGACTCGCAAGA	107087	VQSRTrancheINDEL99.50to99.90	0	none	8.9e-5	0	68	8.9e-5
chrY-011307082-C-CGTCGGCATTCCGGAGCCCAGTGTCCAGATTCGATTTCCGAATGAGAGGTCATGCCAGATGAGGCAGCACTGGCGGGAATCTCAGTCCTGGCTCGGGAGATGCGACTCGCAAGAAGGCAGGTG	chrY	11307082	C	CGTCGGCATTCCGGAGCCCAGTGTCCAGATTCGATTTCCGAATGAGAGGTCATGCCAGATGAGGCAGCACTGGCGGGAATCTCAGTCCTGGCTCGGGAGATGCGACTCGCAAGAAGGCAGGTG	107087	VQSRTrancheINDEL99.50to99.90	0	none	5.2999999999999994e-5	0	68	5.2999999999999994e-5
chrY-011307082-C-CGTCGGCATTCCGGAGCCCAGTGTCCAGATTCGATTTCCGAATGAGAGGTCATGCCAGATGAGGCAGCACTGGCGGGAATCTCAGTCCTGGCTCGGGAGATGCGACTCGCAAGAAGGCAGGTGA	chrY	11307082	C	CGTCGGCATTCCGGAGCCCAGTGTCCAGATTCGATTTCCGAATGAGAGGTCATGCCAGATGAGGCAGCACTGGCGGGAATCTCAGTCCTGGCTCGGGAGATGCGACTCGCAAGAAGGCAGGTGA	107087	VQSRTrancheINDEL99.50to99.90	0	none	1.27e-4	0	68	1.27e-4
chrY-011307082-C-CGTCGGCATTCCGGAGCCCAGTGTCCAGATTCGATTTCCGAATGAGAGGTCATGCCAGATGAGGCAGCACTGGCGGGAATCTCAGTCCTGGCTCGGGAGATGCGACTCGCAAGAAGGCAGGTGAA	chrY	11307082	C	CGTCGGCATTCCGGAGCCCAGTGTCCAGATTCGATTTCCGAATGAGAGGTCATGCCAGATGAGGCAGCACTGGCGGGAATCTCAGTCCTGGCTCGGGAGATGCGACTCGCAAGAAGGCAGGTGAA	107087	VQSRTrancheINDEL99.50to99.90	0	none	5.2999999999999994e-5	0	68	5.2999999999999994e-5
chrY-011307082-C-CGTCGGCATTCCGGAGCCCAGTGTCCAGATTCGATTTCCGAATGAGAGGTCATGCCAGATGAGGCAGCACTGGCGGGAATCTCAGTCCTGGCTCGGGAGATGCGACTCGCAAGAAGGCAGGTGAAAGCCG	chrY	11307082	C	CGTCGGCATTCCGGAGCCCAGTGTCCAGATTCGATTTCCGAATGAGAGGTCATGCCAGATGAGGCAGCACTGGCGGGAATCTCAGTCCTGGCTCGGGAGATGCGACTCGCAAGAAGGCAGGTGAAAGCCG	107087	VQSRTrancheINDEL99.50to99.90	0	none	2.2000000000000003e-5	0	68	2.2000000000000003e-5
chrY-011307082-C-CGTCGGCATTCCGGAGCCCAGTGTCCAGATTCGATTTCCGAATGAGAGGTCATGCCAGATGAGGCAGCACTGGCGGGAATCTCAGTCCTGGCTCGGGAGATGCGACTCGCAAGAAGGCAGGTGAAAGCCGACCACCGT	chrY	11307082	C	CGTCGGCATTCCGGAGCCCAGTGTCCAGATTCGATTTCCGAATGAGAGGTCATGCCAGATGAGGCAGCACTGGCGGGAATCTCAGTCCTGGCTCGGGAGATGCGACTCGCAAGAAGGCAGGTGAAAGCCGACCACCGT	107087	VQSRTrancheINDEL99.50to99.90	0	none	0	0	68	1e-6
chrY-011307082-C-CGTCGGCATTCCGGAGCCCAGTGTCCAGATTCGATTTCCGAATGAGAGGTCATGCCAGATGAGGCAGCACTGGCGGGAATCTCAGTCCTGGCTCGGGAGATGCGACTCGCAAGAAGGCAGGTGAAAGCCGACCACCGTCACGTG	chrY	11307082	C	CGTCGGCATTCCGGAGCCCAGTGTCCAGATTCGATTTCCGAATGAGAGGTCATGCCAGATGAGGCAGCACTGGCGGGAATCTCAGTCCTGGCTCGGGAGATGCGACTCGCAAGAAGGCAGGTGAAAGCCGACCACCGTCACGTG	107087	VQSRTrancheINDEL99.50to99.90	0	none	3.3800000000000046e-4	0	68	3.3800000000000046e-4
chrY-011307082-C-CGTCGGCATTCCGGAGCCCAGTGTCCAGATTCGATTTCCGAATGAGAGGTCATGCCAGATGAGGCAGCACTGGCGGGAATCTCAGTCCTGGCTCGGGAGATGCGACTCGCAAGAAGGCAGGTGAAAGCCGACCACCGTCACGTGATCCCAGACTGCCCTGCTCCTCTG	chrY	11307082	C	CGTCGGCATTCCGGAGCCCAGTGTCCAGATTCGATTTCCGAATGAGAGGTCATGCCAGATGAGGCAGCACTGGCGGGAATCTCAGTCCTGGCTCGGGAGATGCGACTCGCAAGAAGGCAGGTGAAAGCCGACCACCGTCACGTGATCCCAGACTGCCCTGCTCCTCTG	107087	VQSRTrancheINDEL99.50to99.90	0	none	9e-6	0	68	9e-6
chrY-011307082-C-CGTCGGCATTCCGGAGCCCAGTGTCCAGATTCGATTTCCGAATGAGAGGTCATGCCAGATGAGGCAGCACTGGCGGGAATCTCAGTCCTGGCTCGGGAGATGCGACTCGCAAGAAGGCAGGTGAAAGCCGACCACCGTCACGTGATCCCAGACTGCCCTGCTCCTCTGAGCCTTTGAGA	chrY	11307082	C	CGTCGGCATTCCGGAGCCCAGTGTCCAGATTCGATTTCCGAATGAGAGGTCATGCCAGATGAGGCAGCACTGGCGGGAATCTCAGTCCTGGCTCGGGAGATGCGACTCGCAAGAAGGCAGGTGAAAGCCGACCACCGTCACGTGATCCCAGACTGCCCTGCTCCTCTGAGCCTTTGAGA	107087	VQSRTrancheINDEL99.50to99.90	0	none	0	0	68	1e-6
chrY-011307082-C-CGTCGGCATTCCGGAGCCCAGTGTCCAGATTCGATTTCCGAATGAGAGGTCATGCCAGATGAGGCAGCACTGGCGGGAATCTCAGTCCTGGCTCGGGAGATGCGACTCGCAAGAAGGCAGGTGAAAGCCGACCACCGTCACGTGATCCCAGACTGCCCTGCTCCTCTGAGCCTTTGAGAAGGATA	chrY	11307082	C	CGTCGGCATTCCGGAGCCCAGTGTCCAGATTCGATTTCCGAATGAGAGGTCATGCCAGATGAGGCAGCACTGGCGGGAATCTCAGTCCTGGCTCGGGAGATGCGACTCGCAAGAAGGCAGGTGAAAGCCGACCACCGTCACGTGATCCCAGACTGCCCTGCTCCTCTGAGCCTTTGAGAAGGATA	107087	VQSRTrancheINDEL99.50to99.90	0	none	0	0	68	1e-6
chrY-011307082-C-CGTCGGCATTCCGGAGCCCAGTGTCCAGATTCGATTTCCGAATGAGAGGTCATGCCAGATGAGGCAGCACTGGCGGGAATTTCAGTCCTGGCTCGGGAG	chrY	11307082	C	CGTCGGCATTCCGGAGCCCAGTGTCCAGATTCGATTTCCGAATGAGAGGTCATGCCAGATGAGGCAGCACTGGCGGGAATTTCAGTCCTGGCTCGGGAG	107087	VQSRTrancheINDEL99.50to99.90	0	none	0	0	68	1e-6
chrY-011307082-C-CGTCGGCATTCCGGAGCCCAGTGTCCAGATTCGATTTCGGAATGAG	chrY	11307082	C	CGTCGGCATTCCGGAGCCCAGTGTCCAGATTCGATTTCGGAATGAG	107087	VQSRTrancheINDEL99.50to99.90	0	none	0	0	68	1e-6
chrY-011307082-C-CGTCGGCATTCCGGAGCCCAGTGTCCAGATTCGATTTCGGAATGAGAGGTCATGCCAGATGAGGCAGCACTGGCGGGAATCTCAGTCCTGGCTCGGGAGATGCG	chrY	11307082	C	CGTCGGCATTCCGGAGCCCAGTGTCCAGATTCGATTTCGGAATGAGAGGTCATGCCAGATGAGGCAGCACTGGCGGGAATCTCAGTCCTGGCTCGGGAGATGCG	107087	VQSRTrancheINDEL99.50to99.90	0	none	0	0	68	1e-6
chrY-011307082-C-CGTCGGCATTCCGGAGCCCAGTGTCCAGATTCGATTTCGGAATGAGAGGTCATGCCAGATGAGGCAGCACTGGCGGGAATCTCAGTCCTGGCTCGGGAGATGCGACTCGCAAGAAGGCAGGTGAAAGCCGACCACCGTCACGTG	chrY	11307082	C	CGTCGGCATTCCGGAGCCCAGTGTCCAGATTCGATTTCGGAATGAGAGGTCATGCCAGATGAGGCAGCACTGGCGGGAATCTCAGTCCTGGCTCGGGAGATGCGACTCGCAAGAAGGCAGGTGAAAGCCGACCACCGTCACGTG	107087	VQSRTrancheINDEL99.50to99.90	0	none	0	0	68	1e-6
chrY-011307082-C-CGTCGGCATTCCGGAGCCCAGTGTCCAGATTCGATTTCGGAATGAGAGGTCATGTCAGATGAGGCAGCACTGGCGGGAATCTCAGTCCTGGCTCGGGAG	chrY	11307082	C	CGTCGGCATTCCGGAGCCCAGTGTCCAGATTCGATTTCGGAATGAGAGGTCATGTCAGATGAGGCAGCACTGGCGGGAATCTCAGTCCTGGCTCGGGAG	107087	VQSRTrancheINDEL99.50to99.90	0	none	0	0	68	1e-6
chrY-011307082-C-CGTCGGCATTCCGGAGCCCAGTGTCCAGATTCGATTTCGGAATGAGAGGTCATGTCAGATGAGGCAGCACTGGCGGGAATCTCAGTCCTGGCTCGGGAGATGCGACTCGCAAGAAGGCAGGTGA	chrY	11307082	C	CGTCGGCATTCCGGAGCCCAGTGTCCAGATTCGATTTCGGAATGAGAGGTCATGTCAGATGAGGCAGCACTGGCGGGAATCTCAGTCCTGGCTCGGGAGATGCGACTCGCAAGAAGGCAGGTGA	107087	VQSRTrancheINDEL99.50to99.90	0	none	0	0	68	1e-6
chrY-011307082-C-G	chrY	11307082	C	G	107087	VQSRTrancheINDEL99.50to99.90	0	none	9e-6	0	68	9e-6
chrY-011307082-C-T	chrY	11307082	C	T	107087	VQSRTrancheINDEL99.50to99.90	0	none	0.02765100000000002	0	68	0.02765100000000002
chrY-011307083-A-*	chrY	11307083	A	*	2361012	ExcessHet	0	none	2.2000000000000003e-5	0	48	2.2000000000000003e-5
chrY-011307083-A-ATAGGCATT	chrY	11307083	A	ATAGGCATT	2361012	ExcessHet	0	none	9e-6	0	48	9e-6
chrY-011307083-A-ATTCCGGAGCCCAGTG	chrY	11307083	A	ATTCCGGAGCCCAGTG	2361012	ExcessHet	0	none	6.999999999999998e-5	0	48	6.999999999999998e-5
chrY-011307083-A-ATTCCGGAGCCCAGTGTCCAGAT	chrY	11307083	A	ATTCCGGAGCCCAGTGTCCAGAT	2361012	ExcessHet	0	none	2.9400000000000004e-4	0	48	2.9400000000000004e-4
chrY-011307083-A-ATTCCGGAGCCCAGTGTCCAGATTCGATT	chrY	11307083	A	ATTCCGGAGCCCAGTGTCCAGATTCGATT	2361012	ExcessHet	0	none	1.47e-4	0	48	1.47e-4
chrY-011307083-A-ATTCCGGAGCCCAGTGTCCAGATTCGATTTCCGAATAAGAGGTCATGCCAGATGAGGCAGCACTGGCGGGAATCTCAGTCCTGGC	chrY	11307083	A	ATTCCGGAGCCCAGTGTCCAGATTCGATTTCCGAATAAGAGGTCATGCCAGATGAGGCAGCACTGGCGGGAATCTCAGTCCTGGC	2361012	ExcessHet	0	none	0	0	48	1e-6
chrY-011307083-A-ATTCCGGAGCCCAGTGTCCAGATTCGATTTCCGAATGAGAGG	chrY	11307083	A	ATTCCGGAGCCCAGTGTCCAGATTCGATTTCCGAATGAGAGG	2361012	ExcessHet	0	none	0	0	48	1e-6
chrY-011307083-A-ATTCCGGAGCCCAGTGTCCAGATTCGATTTCCGAATGAGAGGTCATGCCAGATGAGGCAGCACTGGCGGGAATC	chrY	11307083	A	ATTCCGGAGCCCAGTGTCCAGATTCGATTTCCGAATGAGAGGTCATGCCAGATGAGGCAGCACTGGCGGGAATC	2361012	ExcessHet	0	none	2.2000000000000003e-5	0	48	2.2000000000000003e-5
chrY-011307083-A-ATTCCGGAGCCCAGTGTCCAGATTCGATTTCCGAATGAGAGGTCATGCCAGATGAGGCAGCACTGGCGGGAATCTCAGTCCTGGC	chrY	11307083	A	ATTCCGGAGCCCAGTGTCCAGATTCGATTTCCGAATGAGAGGTCATGCCAGATGAGGCAGCACTGGCGGGAATCTCAGTCCTGGC	2361012	ExcessHet	0	none	3.6999999999999985e-5	0	48	3.6999999999999985e-5
chrY-011307083-A-ATTCCGGAGCCCAGTGTCCAGATTCGATTTCCGAATGAGAGGTCATGCCAGATGAGGCAGCACTGGCGGGAATCTCAGTCCTGGCTCGGGAGATGCGAC	chrY	11307083	A	ATTCCGGAGCCCAGTGTCCAGATTCGATTTCCGAATGAGAGGTCATGCCAGATGAGGCAGCACTGGCGGGAATCTCAGTCCTGGCTCGGGAGATGCGAC	2361012	ExcessHet	0	none	0	0	48	1e-6
chrY-011307083-A-ATTCCGGAGCCCAGTGTCCAGATTCGATTTCCGAATGAGAGGTCATGCCAGATGAGGCAGCACTGGCGGGAATCTCAGTCCTGGCTCGGGAGATGCGACTCGCAAGAAGGCAGGTGAAAGCCGACCACCG	chrY	11307083	A	ATTCCGGAGCCCAGTGTCCAGATTCGATTTCCGAATGAGAGGTCATGCCAGATGAGGCAGCACTGGCGGGAATCTCAGTCCTGGCTCGGGAGATGCGACTCGCAAGAAGGCAGGTGAAAGCCGACCACCG	2361012	ExcessHet	0	none	0	0	48	1e-6
chrY-011307083-A-ATTCCGGAGCCCAGTGTCCAGATTCGATTTCCGAATGAGAGGTCATGCCAGATGAGGCAGCACTGGCGGGAATCTCAGTCCTGGCTCGGGAGATGCGACTCGCAAGAAGGCAGGTGAAAGCCGACCACCGTCACGTGATCCCAGACTGCCCTGCTCC	chrY	11307083	A	ATTCCGGAGCCCAGTGTCCAGATTCGATTTCCGAATGAGAGGTCATGCCAGATGAGGCAGCACTGGCGGGAATCTCAGTCCTGGCTCGGGAGATGCGACTCGCAAGAAGGCAGGTGAAAGCCGACCACCGTCACGTGATCCCAGACTGCCCTGCTCC	2361012	ExcessHet	0	none	0	0	48	1e-6
chrY-011307083-A-ATTCCGGAGCCCAGTGTCCAGATTCGATTTCCGAATGAGAGGTCATGCCAGATGAGGCAGCACTGGCGGGAATCTCAGTCCTGGCTCGGGAGATGCGACTCGCAAGAAGGCAGGTGAAAGCCGACCACCGTCACGTGATCCCAGACTGCCCTGCTCCTCTGAGCCTTTGAGAAGGATAACTT	chrY	11307083	A	ATTCCGGAGCCCAGTGTCCAGATTCGATTTCCGAATGAGAGGTCATGCCAGATGAGGCAGCACTGGCGGGAATCTCAGTCCTGGCTCGGGAGATGCGACTCGCAAGAAGGCAGGTGAAAGCCGACCACCGTCACGTGATCCCAGACTGCCCTGCTCCTCTGAGCCTTTGAGAAGGATAACTT	2361012	ExcessHet	0	none	0	0	48	1e-6
chrY-011307083-A-C	chrY	11307083	A	C	2361012	ExcessHet	0	none	0	0	48	1e-6
chrY-011307083-A-G	chrY	11307083	A	G	2361012	ExcessHet	0	none	0.098365	1	48	0.098365
chrY-011307085-C-*	chrY	11307085	C	*	228280	ExcessHet	0	none	2.2000000000000003e-5	0	58	2.2000000000000003e-5
chrY-011307085-C-A	chrY	11307085	C	A	228280	ExcessHet	0	none	0.002036	0	58	0.002036
chrY-011307085-C-G	chrY	11307085	C	G	228280	ExcessHet	0	none	0.00928499999999998	0	58	0.00928499999999998
chrY-011307085-C-T	chrY	11307085	C	T	228280	ExcessHet	0	none	0.04800200000000002	0	58	0.04800200000000002
chrY-011307086-G-A	chrY	11307086	G	A	700401	ExcessHet	0	none	0.006279	0	54	0.006279
chrY-011307086-G-GGAGCCCAGGGTCCAGATTT	chrY	11307086	G	GGAGCCCAGGGTCCAGATTT	700401	ExcessHet	0	none	0	0	54	1e-6
chrY-011307086-G-GGCATTCCGGAGCCCA	chrY	11307086	G	GGCATTCCGGAGCCCA	700401	ExcessHet	0	none	9e-6	0	54	9e-6
chrY-011307086-G-GGCATTCCGGAGCCCT	chrY	11307086	G	GGCATTCCGGAGCCCT	700401	ExcessHet	0	none	0	0	54	1e-6
chrY-011307086-G-T	chrY	11307086	G	T	700401	ExcessHet	0	none	0.15657200000000002	2	54	0.15657200000000002
chrY-011307088-C-*	chrY	11307088	C	*	155477	VQSRTrancheSNP99.80to99.90	0	none	0	0	66	1e-6
chrY-011307088-C-A	chrY	11307088	C	A	155477	VQSRTrancheSNP99.80to99.90	0	none	0.04020400000000001	0	66	0.04020400000000001
chrY-011307088-C-G	chrY	11307088	C	G	155477	VQSRTrancheSNP99.80to99.90	0	none	7.960000000000003e-4	0	66	7.960000000000003e-4
chrY-011307089-ATTCCGG-A	chrY	11307089	ATTCCGG	A	17980	VQSRTrancheINDEL99.50to99.90	0	none	0	0	64	1e-6
chrY-011307089-ATTCCGG-CTTCCGG	chrY	11307089	ATTCCGG	CTTCCGG	17980	VQSRTrancheINDEL99.50to99.90	0	none	0.007753	0	64	0.007753
chrY-011307089-ATTCCGG-TTTCCGG	chrY	11307089	ATTCCGG	TTTCCGG	17980	VQSRTrancheINDEL99.50to99.90	0	none	1.6699999999999994e-4	0	64	1.6699999999999994e-4
chrY-011307092-C-*	chrY	11307092	C	*	9104	PASS	0	none	0	0	62	1e-6
chrY-011307092-C-A	chrY	11307092	C	A	9104	PASS	0	none	0	0	62	1e-6
chrY-011307092-C-CCAGCCAT	chrY	11307092	C	CCAGCCAT	9104	PASS	0	none	0	0	62	1e-6
chrY-011307092-C-G	chrY	11307092	C	G	9104	PASS	0	none	0.004102	0	62	0.004102
chrY-011307092-C-T	chrY	11307092	C	T	9104	PASS	0	none	0.00146999999999999	0	62	0.00146999999999999
chrY-011307093-C-*	chrY	11307093	C	*	247911	VQSRTrancheINDEL99.50to99.90	0	none	0	0	60	1e-6
chrY-011307093-C-A	chrY	11307093	C	A	247911	VQSRTrancheINDEL99.50to99.90	0	none	1.6699999999999994e-4	0	60	1.6699999999999994e-4
chrY-011307093-C-CA	chrY	11307093	C	CA	247911	VQSRTrancheINDEL99.50to99.90	0	none	2.08e-4	0	60	2.08e-4
chrY-011307093-C-T	chrY	11307093	C	T	247911	VQSRTrancheINDEL99.50to99.90	0	none	0.05340800000000001	0	60	0.05340800000000001
chrY-011307094-G-*	chrY	11307094	G	*	600984	ExcessHet	0	none	0	0	48	1e-6
chrY-011307094-G-A	chrY	11307094	G	A	600984	ExcessHet	0	none	0.099051	0	48	0.099051
chrY-011307094-G-T	chrY	11307094	G	T	600984	ExcessHet	0	none	0.02887900000000001	1	48	0.02887900000000001
chrY-011307095-G-*	chrY	11307095	G	*	413951	ExcessHet	0	none	0	0	48	1e-6
chrY-011307095-G-A	chrY	11307095	G	A	413951	ExcessHet	0	none	0	0	48	1e-6
chrY-011307095-G-GGCATTGCCACCAGAGAACGGCTGGCCCAGCCATCGGCCTTCCAT	chrY	11307095	G	GGCATTGCCACCAGAGAACGGCTGGCCCAGCCATCGGCCTTCCAT	413951	ExcessHet	0	none	9e-6	0	48	9e-6
chrY-011307095-G-T	chrY	11307095	G	T	413951	ExcessHet	0	none	0.09648	0	48	0.09648
chrY-011307096-A-AGAG	chrY	11307096	A	AGAG	7329	VQSRTrancheINDEL99.50to99.90	0	none	0	0	62	1e-6
chrY-011307096-A-G	chrY	11307096	A	G	7329	VQSRTrancheINDEL99.50to99.90	0	none	0.004331	0	62	0.004331
chrY-011307097-G-A	chrY	11307097	G	A	3032	VQSRTrancheSNP99.70to99.80	0	none	3.8200000000000034e-4	0	62	3.8200000000000034e-4
chrY-011307097-G-C	chrY	11307097	G	C	3032	VQSRTrancheSNP99.70to99.80	0	none	2.08e-4	0	62	2.08e-4
chrY-011307097-G-T	chrY	11307097	G	T	3032	VQSRTrancheSNP99.70to99.80	0	none	8.910000000000005e-4	0	62	8.910000000000005e-4
chrY-011307098-C-A	chrY	11307098	C	A	103299	VQSRTrancheSNP99.90to99.95	0	none	6.790000000000002e-4	0	64	6.790000000000002e-4
chrY-011307098-C-G	chrY	11307098	C	G	103299	VQSRTrancheSNP99.90to99.95	0	none	9e-6	0	64	9e-6
chrY-011307098-C-T	chrY	11307098	C	T	103299	VQSRTrancheSNP99.90to99.95	0	none	0.03069400000000002	1	64	0.03069400000000002
chrY-011307099-CCAGG-ACAGG	chrY	11307099	CCAGG	ACAGG	1152565	ExcessHet	0	none	0.00178899999999999	0	62	0.00178899999999999
chrY-011307099-CCAGG-C	chrY	11307099	CCAGG	C	1152565	ExcessHet	0	none	0.05487800000000002	1	62	0.05487800000000002
chrY-011307099-CCAGG-CTTGGGTCAGG	chrY	11307099	CCAGG	CTTGGGTCAGG	1152565	ExcessHet	0	none	5.2999999999999994e-5	0	62	5.2999999999999994e-5
chrY-011307099-CCAGG-GCAGG	chrY	11307099	CCAGG	GCAGG	1152565	ExcessHet	0	none	6.999999999999998e-5	0	62	6.999999999999998e-5
chrY-011307099-CCAGG-TCAGG	chrY	11307099	CCAGG	TCAGG	1152565	ExcessHet	0	none	0.093971	0	62	0.093971
chrY-011307100-CAGG-*	chrY	11307100	CAGG	*	7565	VQSRTrancheINDEL99.50to99.90	0	none	0.05508800000000001	1	60	0.05508800000000001
chrY-011307100-CAGG-AAGG	chrY	11307100	CAGG	AAGG	7565	VQSRTrancheINDEL99.50to99.90	0	none	7.260000000000005e-4	0	60	7.260000000000005e-4
chrY-011307100-CAGG-C	chrY	11307100	CAGG	C	7565	VQSRTrancheINDEL99.50to99.90	0	none	0	0	60	1e-6
chrY-011307100-CAGG-TAGG	chrY	11307100	CAGG	TAGG	7565	VQSRTrancheINDEL99.50to99.90	0	none	0.00186299999999999	0	60	0.00186299999999999
chrY-011307101-AGG-*	chrY	11307101	AGG	*	972069	VQSRTrancheINDEL99.50to99.90	0	none	0.051555	1	60	0.051555
chrY-011307101-AGG-A	chrY	11307101	AGG	A	972069	VQSRTrancheINDEL99.50to99.90	0	none	5.2999999999999994e-5	0	60	5.2999999999999994e-5
chrY-011307101-AGG-AGGG	chrY	11307101	AGG	AGGG	972069	VQSRTrancheINDEL99.50to99.90	0	none	0	0	60	1e-6
chrY-011307101-AGG-GGG	chrY	11307101	AGG	GGG	972069	VQSRTrancheINDEL99.50to99.90	0	none	0.002836	0	60	0.002836
chrY-011307101-AGG-TGG	chrY	11307101	AGG	TGG	972069	VQSRTrancheINDEL99.50to99.90	0	none	0.099378	0	60	0.099378
chrY-011307102-GGT-*	chrY	11307102	GGT	*	2302744	VQSRTrancheINDEL99.50to99.90	0	none	0.04285700000000002	1	58	0.04285700000000002
chrY-011307102-GGT-G	chrY	11307102	GGT	G	2302744	VQSRTrancheINDEL99.50to99.90	0	none	0.10195300000000004	2	58	0.10195300000000004
chrY-011307102-GGT-GCGT	chrY	11307102	GGT	GCGT	2302744	VQSRTrancheINDEL99.50to99.90	0	none	9e-6	0	58	9e-6
chrY-011307102-GGT-GTGT	chrY	11307102	GGT	GTGT	2302744	VQSRTrancheINDEL99.50to99.90	0	none	0.002133	0	58	0.002133
chrY-011307102-GGT-TGT	chrY	11307102	GGT	TGT	2302744	VQSRTrancheINDEL99.50to99.90	0	none	3.190000000000005e-4	0	58	3.190000000000005e-4
chrY-011307103-GTT-*	chrY	11307103	GTT	*	1207511	VQSRTrancheINDEL99.00to99.50	0	none	0.126133	3	46	0.126133
chrY-011307103-GTT-ATT	chrY	11307103	GTT	ATT	1207511	VQSRTrancheINDEL99.00to99.50	0	none	3.6999999999999985e-5	0	46	3.6999999999999985e-5
chrY-011307103-GTT-CTT	chrY	11307103	GTT	CTT	1207511	VQSRTrancheINDEL99.00to99.50	0	none	0.17056900000000003	3	46	0.17056900000000003
chrY-011307103-GTT-G	chrY	11307103	GTT	G	1207511	VQSRTrancheINDEL99.00to99.50	0	none	0	0	46	1e-6
chrY-011307103-GTT-GATT	chrY	11307103	GTT	GATT	1207511	VQSRTrancheINDEL99.00to99.50	0	none	0	0	46	1e-6
chrY-011307103-GTT-GGTCCAGATT	chrY	11307103	GTT	GGTCCAGATT	1207511	VQSRTrancheINDEL99.00to99.50	0	none	0	0	46	1e-6
chrY-011307103-GTT-GGTTCAGATTT	chrY	11307103	GTT	GGTTCAGATTT	1207511	VQSRTrancheINDEL99.00to99.50	0	none	7.099999999999998e-5	0	46	7.099999999999998e-5
chrY-011307104-TTG-*	chrY	11307104	TTG	*	5976130	VQSRTrancheINDEL96.00to97.00	0	none	0.09378500000000002	2	46	0.09378500000000002
chrY-011307104-TTG-ATG	chrY	11307104	TTG	ATG	5976130	VQSRTrancheINDEL96.00to97.00	0	none	6.100000000000004e-4	0	46	6.100000000000004e-4
chrY-011307104-TTG-GTG	chrY	11307104	TTG	GTG	5976130	VQSRTrancheINDEL96.00to97.00	0	none	0.4184069999999997	8	46	0.4184069999999997
chrY-011307104-TTG-T	chrY	11307104	TTG	T	5976130	VQSRTrancheINDEL96.00to97.00	0	none	9e-6	0	46	9e-6
chrY-011307104-TTG-TCCAGATTCGATTTCCGAATG	chrY	11307104	TTG	TCCAGATTCGATTTCCGAATG	5976130	VQSRTrancheINDEL96.00to97.00	0	none	0.00186699999999999	0	46	0.00186699999999999
chrY-011307104-TTG-TCCTG	chrY	11307104	TTG	TCCTG	5976130	VQSRTrancheINDEL96.00to97.00	0	none	0	0	46	1e-6
chrY-011307104-TTG-TCGTG	chrY	11307104	TTG	TCGTG	5976130	VQSRTrancheINDEL96.00to97.00	0	none	9e-6	0	46	9e-6
chrY-011307104-TTG-TCTG	chrY	11307104	TTG	TCTG	5976130	VQSRTrancheINDEL96.00to97.00	0	none	0	0	46	1e-6
chrY-011307106-G-*	chrY	11307106	G	*	7391356	PASS	0	none	9e-6	0	44	9e-6
chrY-011307106-G-A	chrY	11307106	G	A	7391356	PASS	0	none	4.260000000000005e-4	0	44	4.260000000000005e-4
chrY-011307106-G-C	chrY	11307106	G	C	7391356	PASS	2.27e-5	nfe	0.42464399999999974	7	44	0.42464399999999974
chrY-011307106-G-GAC	chrY	11307106	G	GAC	7391356	PASS	0	none	0	0	44	1e-6
chrY-011307106-G-GAGAGGTCATGC	chrY	11307106	G	GAGAGGTCATGC	7391356	PASS	0	none	1.0799999999999996e-4	0	44	1.0799999999999996e-4
chrY-011307106-G-GAGAGGTCATGCCAGATGAGGCAGCACTGGCGGGAATCTCAGTCCGGCATTCCGGAGCCCAGGGTC	chrY	11307106	G	GAGAGGTCATGCCAGATGAGGCAGCACTGGCGGGAATCTCAGTCCGGCATTCCGGAGCCCAGGGTC	7391356	PASS	0	none	9e-6	0	44	9e-6
chrY-011307106-G-GAGAGGTCATGCCAGATGAGGCAGCACTGGCGGGAATCTCAGTCCTGGCGGCATTCCGGAGCCCAGGGTC	chrY	11307106	G	GAGAGGTCATGCCAGATGAGGCAGCACTGGCGGGAATCTCAGTCCTGGCGGCATTCCGGAGCCCAGGGTC	7391356	PASS	0	none	2.2000000000000003e-5	0	44	2.2000000000000003e-5
chrY-011307106-G-GAGAGGTCATGCCAGATGAGGCAGCACTGGCGGGAATCTCAGTCCTGGCTCGGGAGATCTGCATTCCGGAGCCCAGCGTC	chrY	11307106	G	GAGAGGTCATGCCAGATGAGGCAGCACTGGCGGGAATCTCAGTCCTGGCTCGGGAGATCTGCATTCCGGAGCCCAGCGTC	7391356	PASS	0	none	0	0	44	1e-6
chrY-011307106-G-GAGAGGTCATGCCAGATGAGGCAGCACTGGCGGGAATCTCAGTCCTGGCTCGGGAGATGCATTCCGGAGCCCAGGGTC	chrY	11307106	G	GAGAGGTCATGCCAGATGAGGCAGCACTGGCGGGAATCTCAGTCCTGGCTCGGGAGATGCATTCCGGAGCCCAGGGTC	7391356	PASS	0	none	0	0	44	1e-6
chrY-011307106-G-GAGAGGTCATGCCAGATGAGGCAGCACTGGCGGGAATCTCAGTCCTGGCTCGGGAGATGCGACGGCATTCCGGAGCCCAGGGTC	chrY	11307106	G	GAGAGGTCATGCCAGATGAGGCAGCACTGGCGGGAATCTCAGTCCTGGCTCGGGAGATGCGACGGCATTCCGGAGCCCAGGGTC	7391356	PASS	0	none	0	0	44	1e-6
chrY-011307106-G-GAGAGGTCATGCCAGATGAGGCAGCACTGGCGGGAATCTCAGTCCTGGCTCGGGAGATGCGACTCGCAAGAAGGCAGGTGAAAGCCGACCACCGGCATTCCGGAGCCCAGGGTC	chrY	11307106	G	GAGAGGTCATGCCAGATGAGGCAGCACTGGCGGGAATCTCAGTCCTGGCTCGGGAGATGCGACTCGCAAGAAGGCAGGTGAAAGCCGACCACCGGCATTCCGGAGCCCAGGGTC	7391356	PASS	0	none	3.6999999999999985e-5	0	44	3.6999999999999985e-5
chrY-011307106-G-GAGAGGTCATGCCAGATGAGGCAGCACTGGCGGGAATCTCAGTCCTGGCTCGGGAGATGCGACTCGCAAGAAGGCAGGTGAAAGCCGACCACCGTAACGTGATCCCGGCATTCCGGAGCCCAGGGTC	chrY	11307106	G	GAGAGGTCATGCCAGATGAGGCAGCACTGGCGGGAATCTCAGTCCTGGCTCGGGAGATGCGACTCGCAAGAAGGCAGGTGAAAGCCGACCACCGTAACGTGATCCCGGCATTCCGGAGCCCAGGGTC	7391356	PASS	0	none	0	0	44	1e-6
chrY-011307106-G-GAGAGGTCATGCCAGATGAGGCAGCACTGGCGGGAATCTCAGTCCTGGCTCGGGAGATGCGACTCGCAAGAAGGCAGGTGAAAGCCGACCACCGTCACGGCATTCCGGAGCCCAGGGTC	chrY	11307106	G	GAGAGGTCATGCCAGATGAGGCAGCACTGGCGGGAATCTCAGTCCTGGCTCGGGAGATGCGACTCGCAAGAAGGCAGGTGAAAGCCGACCACCGTCACGGCATTCCGGAGCCCAGGGTC	7391356	PASS	0	none	0	0	44	1e-6
chrY-011307106-G-GAGAGGTCATGCCAGATGAGGCAGCACTGGCGGGAATCTCAGTCCTGGCTCGGGAGATGCGACTCGCAAGAAGGCAGGTGAAAGCCGACCACCGTCACGTGATCCCAGACGGCATTCCGGAGCCCAGGGTC	chrY	11307106	G	GAGAGGTCATGCCAGATGAGGCAGCACTGGCGGGAATCTCAGTCCTGGCTCGGGAGATGCGACTCGCAAGAAGGCAGGTGAAAGCCGACCACCGTCACGTGATCCCAGACGGCATTCCGGAGCCCAGGGTC	7391356	PASS	0	none	9e-6	0	44	9e-6
chrY-011307106-G-GAGAGGTCATGCCAGATGAGGCAGCACTGGCGGGAATCTCAGTCCTGGCTCGGGAGATGCGACTCGCAAGAAGGCAGGTGAAAGCCGACCACCGTCACGTGATCCCAGACTGCCCTGCATTCCGGAGCCCAGCGTC	chrY	11307106	G	GAGAGGTCATGCCAGATGAGGCAGCACTGGCGGGAATCTCAGTCCTGGCTCGGGAGATGCGACTCGCAAGAAGGCAGGTGAAAGCCGACCACCGTCACGTGATCCCAGACTGCCCTGCATTCCGGAGCCCAGCGTC	7391356	PASS	0	none	6.999999999999998e-5	0	44	6.999999999999998e-5
chrY-011307106-G-GAGAGGTCATGCCAGATGAGGCAGCACTGGCGGGAATCTCAGTCCTGGCTCGGGAGATGCGACTCGCAAGAAGGCAGGTGAAAGCCGACCACCGTCACGTGATCCCAGACTGCCCTGCGGCATTCCGGAGCCCAGGGTC	chrY	11307106	G	GAGAGGTCATGCCAGATGAGGCAGCACTGGCGGGAATCTCAGTCCTGGCTCGGGAGATGCGACTCGCAAGAAGGCAGGTGAAAGCCGACCACCGTCACGTGATCCCAGACTGCCCTGCGGCATTCCGGAGCCCAGGGTC	7391356	PASS	0	none	0	0	44	1e-6
chrY-011307106-G-GAGAGGTCATGCCAGATGAGGCAGCACTGGCGGGAATCTCAGTCCTGGCTCGGGAGATGCGACTCGCAAGAAGGCAGGTGAAAGCCGACCACCGTCACGTGATCCCAGACTGCCCTGCTCCTGCATTCCGGAGCCCAGCGTC	chrY	11307106	G	GAGAGGTCATGCCAGATGAGGCAGCACTGGCGGGAATCTCAGTCCTGGCTCGGGAGATGCGACTCGCAAGAAGGCAGGTGAAAGCCGACCACCGTCACGTGATCCCAGACTGCCCTGCTCCTGCATTCCGGAGCCCAGCGTC	7391356	PASS	0	none	0	0	44	1e-6
chrY-011307106-G-GAGAGGTCATGCCAGATGAGGCAGCACTGGCGGGAATCTCAGTCCTGGCTCGGGAGATGCGACTCGCAAGAAGGCAGGTGAAAGCCGACCACCGTCACGTGATCCCAGACTGCCCTGCTCGGCATTCCGGAGCCCAGGGTC	chrY	11307106	G	GAGAGGTCATGCCAGATGAGGCAGCACTGGCGGGAATCTCAGTCCTGGCTCGGGAGATGCGACTCGCAAGAAGGCAGGTGAAAGCCGACCACCGTCACGTGATCCCAGACTGCCCTGCTCGGCATTCCGGAGCCCAGGGTC	7391356	PASS	0	none	2.2000000000000003e-5	0	44	2.2000000000000003e-5
chrY-011307106-G-GAGAGGTCATGCCAGATGAGGCAGCACTGGCGGGAATCTCAGTCCTGGCTCGGGAGATGCGACTCGCAAGAAGGCAGGTGAAAGCCGACCACCGTCACGTGATCCCAGACTGCCGGCATTCCGGAGCCCAGGGTC	chrY	11307106	G	GAGAGGTCATGCCAGATGAGGCAGCACTGGCGGGAATCTCAGTCCTGGCTCGGGAGATGCGACTCGCAAGAAGGCAGGTGAAAGCCGACCACCGTCACGTGATCCCAGACTGCCGGCATTCCGGAGCCCAGGGTC	7391356	PASS	0	none	0	0	44	1e-6
chrY-011307106-G-GAGAGGTCATGCCAGATGAGGCAGCACTGGCGGGAATCTCAGTCCTGGCTCGGGAGATGCGACTCGCAAGAAGGCAGGTGAAAGCCGACCACCGTCACGTGATCCCAGACTGCGGCATTCCGGAGCCCAGGGTC	chrY	11307106	G	GAGAGGTCATGCCAGATGAGGCAGCACTGGCGGGAATCTCAGTCCTGGCTCGGGAGATGCGACTCGCAAGAAGGCAGGTGAAAGCCGACCACCGTCACGTGATCCCAGACTGCGGCATTCCGGAGCCCAGGGTC	7391356	PASS	0	none	2.2000000000000003e-5	0	44	2.2000000000000003e-5
chrY-011307106-G-GAGAGGTCATGCCAGATGAGGCAGCACTGGCGGGAATCTCAGTCCTGGCTCGGGAGATGCGACTCGCAAGAAGGCAGGTGAAAGCCGACCACCGTCACGTGATCCCAGACTGCTGCATTCCGGAGCCCAGCGTC	chrY	11307106	G	GAGAGGTCATGCCAGATGAGGCAGCACTGGCGGGAATCTCAGTCCTGGCTCGGGAGATGCGACTCGCAAGAAGGCAGGTGAAAGCCGACCACCGTCACGTGATCCCAGACTGCTGCATTCCGGAGCCCAGCGTC	7391356	PASS	0	none	9e-6	0	44	9e-6
chrY-011307106-G-GAGAGGTCATGCCAGATGAGGCAGCACTGGCGGGAATCTCAGTCCTGGCTCGGGAGATGCGACTCGCAAGAAGGCAGGTGAAAGCCGACCACCGTCACGTGATCCCAGATCTGCATTCCGGAGCCCAGCGTC	chrY	11307106	G	GAGAGGTCATGCCAGATGAGGCAGCACTGGCGGGAATCTCAGTCCTGGCTCGGGAGATGCGACTCGCAAGAAGGCAGGTGAAAGCCGACCACCGTCACGTGATCCCAGATCTGCATTCCGGAGCCCAGCGTC	7391356	PASS	0	none	2.2000000000000003e-5	0	44	2.2000000000000003e-5
chrY-011307106-G-GAGAGGTCATGCCAGATGAGGCAGCACTGGCGGGAATCTCAGTCCTGGCTCGGGAGATGCGACTCGCAAGAAGGCAGGTGAAAGCCGACCACCGTCACGTGATCCCGGCATTCCGGAGCCCAGGGTC	chrY	11307106	G	GAGAGGTCATGCCAGATGAGGCAGCACTGGCGGGAATCTCAGTCCTGGCTCGGGAGATGCGACTCGCAAGAAGGCAGGTGAAAGCCGACCACCGTCACGTGATCCCGGCATTCCGGAGCCCAGGGTC	7391356	PASS	0	none	0	0	44	1e-6
chrY-011307106-G-GAGAGGTCATGCCAGATGAGGCAGCACTGGCGGGAATCTCAGTCCTGGCTCGGGAGATGCGACTCGCAAGAAGGCAGGTGAAAGCCGACCACCGTCACTGCATTCCGGAGCCCAGCGTC	chrY	11307106	G	GAGAGGTCATGCCAGATGAGGCAGCACTGGCGGGAATCTCAGTCCTGGCTCGGGAGATGCGACTCGCAAGAAGGCAGGTGAAAGCCGACCACCGTCACTGCATTCCGGAGCCCAGCGTC	7391356	PASS	0	none	0	0	44	1e-6
chrY-011307106-G-GAGAGGTCATGCCAGATGAGGCAGCACTGGCGGGAATCTCAGTCCTGGCTCGGGAGATGCGACTCGCAAGAAGGCAGGTGAAAGCCGACCACCGTCGGCATTCCGGAGCCCAGGGTC	chrY	11307106	G	GAGAGGTCATGCCAGATGAGGCAGCACTGGCGGGAATCTCAGTCCTGGCTCGGGAGATGCGACTCGCAAGAAGGCAGGTGAAAGCCGACCACCGTCGGCATTCCGGAGCCCAGGGTC	7391356	PASS	0	none	0	0	44	1e-6
chrY-011307106-G-GAGAGGTCATGCCAGATGAGGCAGCACTGGCGGGAATCTCAGTCCTGGCTCGGGAGATGCGACTCGCAAGAAGGCAGGTGAAAGCCGACCGGCATTCCGGAGCCCAGGGTC	chrY	11307106	G	GAGAGGTCATGCCAGATGAGGCAGCACTGGCGGGAATCTCAGTCCTGGCTCGGGAGATGCGACTCGCAAGAAGGCAGGTGAAAGCCGACCGGCATTCCGGAGCCCAGGGTC	7391356	PASS	0	none	3.6999999999999985e-5	0	44	3.6999999999999985e-5
chrY-011307106-G-GAGAGGTCATGCCAGATGAGGCAGCACTGGCGGGAATCTCAGTCCTGGCTCGGGAGATGCGACTCGCAAGAAGGCAGGTGAAAGCCGACCTGCATTCCGGAGCCCAGCGTC	chrY	11307106	G	GAGAGGTCATGCCAGATGAGGCAGCACTGGCGGGAATCTCAGTCCTGGCTCGGGAGATGCGACTCGCAAGAAGGCAGGTGAAAGCCGACCTGCATTCCGGAGCCCAGCGTC	7391356	PASS	0	none	0	0	44	1e-6
chrY-011307106-G-GAGAGGTCATGCCAGATGAGGCAGCACTGGCGGGAATCTCAGTCCTGGCTCGGGAGATGCGACTCGCAAGAAGGCAGGTGAAAGCCGACGGCATTCCGGAGCCCAGGGTC	chrY	11307106	G	GAGAGGTCATGCCAGATGAGGCAGCACTGGCGGGAATCTCAGTCCTGGCTCGGGAGATGCGACTCGCAAGAAGGCAGGTGAAAGCCGACGGCATTCCGGAGCCCAGGGTC	7391356	PASS	0	none	2.2000000000000003e-5	0	44	2.2000000000000003e-5
chrY-011307106-G-GAGAGGTCATGCCAGATGAGGCAGCACTGGCGGGAATCTCAGTCCTGGCTCGGGAGATGCGACTCGCAAGAAGGCAGGTGAAAGCCGGCATTCCGGAGCCCAGGGTC	chrY	11307106	G	GAGAGGTCATGCCAGATGAGGCAGCACTGGCGGGAATCTCAGTCCTGGCTCGGGAGATGCGACTCGCAAGAAGGCAGGTGAAAGCCGGCATTCCGGAGCCCAGGGTC	7391356	PASS	0	none	1.0799999999999996e-4	0	44	1.0799999999999996e-4
chrY-011307106-G-GAGAGGTCATGCCAGATGAGGCAGCACTGGCGGGAATCTCAGTCCTGGCTCGGGAGATGCGACTCGCAAGAAGGCAGGTGAAAGCGGCATTCCGGAGCCCAGGGTC	chrY	11307106	G	GAGAGGTCATGCCAGATGAGGCAGCACTGGCGGGAATCTCAGTCCTGGCTCGGGAGATGCGACTCGCAAGAAGGCAGGTGAAAGCGGCATTCCGGAGCCCAGGGTC	7391356	PASS	0	none	2.2000000000000003e-5	0	44	2.2000000000000003e-5
chrY-011307106-G-GAGAGGTCATGCCAGATGAGGCAGCACTGGCGGGAATCTCAGTCCTGGCTCGGGAGATGCGACTCGCAAGATCTGCATTCCGGAGCCCAGCGTC	chrY	11307106	G	GAGAGGTCATGCCAGATGAGGCAGCACTGGCGGGAATCTCAGTCCTGGCTCGGGAGATGCGACTCGCAAGATCTGCATTCCGGAGCCCAGCGTC	7391356	PASS	0	none	0	0	44	1e-6
chrY-011307106-G-GAGAGGTCATGCCAGATGAGGCAGCACTGGCGGGAATCTCAGTCCTGGCTCGGGAGATGCGACTCGCGGCATTCCGGAGCCCAGGGTC	chrY	11307106	G	GAGAGGTCATGCCAGATGAGGCAGCACTGGCGGGAATCTCAGTCCTGGCTCGGGAGATGCGACTCGCGGCATTCCGGAGCCCAGGGTC	7391356	PASS	0	none	0	0	44	1e-6
chrY-011307106-G-GAGAGGTCATGCCAGATGAGGCAGCACTGGCGGGAATCTCAGTCCTGGCTCGGGAGATGCGACTCGCTGCATTCCGGAGCCCAGCGTC	chrY	11307106	G	GAGAGGTCATGCCAGATGAGGCAGCACTGGCGGGAATCTCAGTCCTGGCTCGGGAGATGCGACTCGCTGCATTCCGGAGCCCAGCGTC	7391356	PASS	0	none	0	0	44	1e-6
chrY-011307106-G-GAGAGGTCATGCCAGATGAGGCAGCACTGGCGGGAATCTCAGTCCTGGCTCGGGAGATGCGACTCGGCATTCCGGAGCCCAGGGTC	chrY	11307106	G	GAGAGGTCATGCCAGATGAGGCAGCACTGGCGGGAATCTCAGTCCTGGCTCGGGAGATGCGACTCGGCATTCCGGAGCCCAGGGTC	7391356	PASS	0	none	2.2000000000000003e-5	0	44	2.2000000000000003e-5
chrY-011307106-G-GAGAGGTCATGCCAGATGAGGCAGCACTGGCGGGAATCTCAGTCCTGGCTCGGGAGATGCGACTCTGCATTCCGGAGCCCAGCGTC	chrY	11307106	G	GAGAGGTCATGCCAGATGAGGCAGCACTGGCGGGAATCTCAGTCCTGGCTCGGGAGATGCGACTCTGCATTCCGGAGCCCAGCGTC	7391356	PASS	0	none	0	0	44	1e-6
chrY-011307106-G-GAGAGGTCATGCCAGATGAGGCAGCACTGGCGGGAATCTCAGTCCTGGCTCGGGAGATGCGGCATTCCGGAGCCCAGGGTC	chrY	11307106	G	GAGAGGTCATGCCAGATGAGGCAGCACTGGCGGGAATCTCAGTCCTGGCTCGGGAGATGCGGCATTCCGGAGCCCAGGGTC	7391356	PASS	0	none	2.2000000000000003e-5	0	44	2.2000000000000003e-5
chrY-011307106-G-GAGAGGTCATGCCAGATGAGGCAGCACTGGCGGGAATCTCAGTCCTGGCTCGGGAGATGCTGCATTCCGGAGCCCAGCGTC	chrY	11307106	G	GAGAGGTCATGCCAGATGAGGCAGCACTGGCGGGAATCTCAGTCCTGGCTCGGGAGATGCTGCATTCCGGAGCCCAGCGTC	7391356	PASS	0	none	9e-6	0	44	9e-6
chrY-011307106-G-GAGAGGTCATGCCAGATGAGGCAGCACTGGCGGGAATCTCAGTCCTGGCTGGCATTCCGGAGCGCAGGGTC	chrY	11307106	G	GAGAGGTCATGCCAGATGAGGCAGCACTGGCGGGAATCTCAGTCCTGGCTGGCATTCCGGAGCGCAGGGTC	7391356	PASS	0	none	0	0	44	1e-6
chrY-011307106-G-GAGAGGTCATGCCAGATGAGGCAGCACTGGCGGGAATCTCGGCATTCCGGAGCCCAGGGTC	chrY	11307106	G	GAGAGGTCATGCCAGATGAGGCAGCACTGGCGGGAATCTCGGCATTCCGGAGCCCAGGGTC	7391356	PASS	0	none	0	0	44	1e-6
chrY-011307106-G-GAGAGGTCATGCCTGCATTCCGGAGCCCAGCGTC	chrY	11307106	G	GAGAGGTCATGCCTGCATTCCGGAGCCCAGCGTC	7391356	PASS	0	none	9e-6	0	44	9e-6
chrY-011307106-G-GCATTCCGGAGCCCAGCGTC	chrY	11307106	G	GCATTCCGGAGCCCAGCGTC	7391356	PASS	0	none	2.2000000000000003e-5	0	44	2.2000000000000003e-5
chrY-011307106-G-GGAATTCCGGAGCCCAGGGTC	chrY	11307106	G	GGAATTCCGGAGCCCAGGGTC	7391356	PASS	0	none	0	0	44	1e-6
chrY-011307106-G-GGCCATCGGCATTCCATAGCCCAGGGTC	chrY	11307106	G	GGCCATCGGCATTCCATAGCCCAGGGTC	7391356	PASS	0	none	0	0	44	1e-6
chrY-011307106-G-GGGTC	chrY	11307106	G	GGGTC	7391356	PASS	0	none	0.04291900000000001	1	44	0.04291900000000001
chrY-011307106-G-GGTTTCAGAAAGAGAGGCCCAGGCCATCGGCATTCCGGAGCCCAGGGTC	chrY	11307106	G	GGTTTCAGAAAGAGAGGCCCAGGCCATCGGCATTCCGGAGCCCAGGGTC	7391356	PASS	0	none	0	0	44	1e-6
chrY-011307106-G-GGTTTCAGAAAGAGAGGTCACGCCAGGCCCAGGCCATCTGCATTCCGGAGCCCAGCGTC	chrY	11307106	G	GGTTTCAGAAAGAGAGGTCACGCCAGGCCCAGGCCATCTGCATTCCGGAGCCCAGCGTC	7391356	PASS	0	none	9e-6	0	44	9e-6
chrY-011307106-G-GGTTTCAGAAAGAGGCCATCTGCATTCCGGAGCCCAGCGTC	chrY	11307106	G	GGTTTCAGAAAGAGGCCATCTGCATTCCGGAGCCCAGCGTC	7391356	PASS	0	none	0	0	44	1e-6
chrY-011307106-G-GGTTTCAGAAAGAGGCCCAGGCCATCGGCATTCCGGAGCCCAGGGTC	chrY	11307106	G	GGTTTCAGAAAGAGGCCCAGGCCATCGGCATTCCGGAGCCCAGGGTC	7391356	PASS	0	none	9e-6	0	44	9e-6
chrY-011307106-G-GGTTTCAGAAAGGCCCAGGCCATCTGCATTCCGGAGCCCAGCGTC	chrY	11307106	G	GGTTTCAGAAAGGCCCAGGCCATCTGCATTCCGGAGCCCAGCGTC	7391356	PASS	0	none	0	0	44	1e-6
chrY-011307106-G-GGTTTCAGGCCCAGGCCATCGGCATTCCGGAGCCCAGGGTC	chrY	11307106	G	GGTTTCAGGCCCAGGCCATCGGCATTCCGGAGCCCAGGGTC	7391356	PASS	0	none	0	0	44	1e-6
chrY-011307106-G-GTA	chrY	11307106	G	GTA	7391356	PASS	0	none	6.999999999999998e-5	0	44	6.999999999999998e-5
chrY-011307106-G-GTC	chrY	11307106	G	GTC	7391356	PASS	0	none	0.09395200000000002	2	44	0.09395200000000002
chrY-011307106-G-T	chrY	11307106	G	T	7391356	PASS	0	none	0.015841000000000022	0	44	0.015841000000000022
chrY-011307109-G-T	chrY	11307109	G	T	743478	ExcessHet	0	none	0.102311	0	62	0.102311
chrY-011307113-T-A	chrY	11307113	T	A	3865312	ExcessHet	0	none	6.999999999999998e-5	0	46	6.999999999999998e-5
chrY-011307113-T-C	chrY	11307113	T	C	3865312	ExcessHet	0	none	0.3451999999999995	7	46	0.3451999999999995
chrY-011307113-T-G	chrY	11307113	T	G	3865312	ExcessHet	0	none	9e-6	0	46	9e-6
chrY-011307113-T-TGGGCCCAGGCCGTCGGCATTCCGGAGCCCAG	chrY	11307113	T	TGGGCCCAGGCCGTCGGCATTCCGGAGCCCAG	3865312	ExcessHet	0	none	0	0	46	1e-6
chrY-011307113-T-TTTCCGAATGAGAGGTCATGCCAGATGAGGCAGCACTGGCGGGAATCTCAGTCCTGGCTCGGGAGATGCGACTCGCAAGAAGGCAGGTGAAAGC	chrY	11307113	T	TTTCCGAATGAGAGGTCATGCCAGATGAGGCAGCACTGGCGGGAATCTCAGTCCTGGCTCGGGAGATGCGACTCGCAAGAAGGCAGGTGAAAGC	3865312	ExcessHet	0	none	0	0	46	1e-6
chrY-011307113-T-TTTCCGAATGAGAGGTCATGCCAGATGAGGCAGCACTGGCGGGAATCTCAGTCCTGGCTCGGGAGATGCGACTCGCAAGAAGGCAGGTGAAAGCCGACCACCGTCACGTGATCCCAGACTGCCCTGCTCC	chrY	11307113	T	TTTCCGAATGAGAGGTCATGCCAGATGAGGCAGCACTGGCGGGAATCTCAGTCCTGGCTCGGGAGATGCGACTCGCAAGAAGGCAGGTGAAAGCCGACCACCGTCACGTGATCCCAGACTGCCCTGCTCC	3865312	ExcessHet	0	none	0	0	46	1e-6
chrY-011307113-T-TTTCCGAATGAGAGGTCATGCCAGATGAGGCAGCACTGGCGGGAATCTCAGTCCTGGCTCGGGAGATGCGACTCGCAAGAAGGCAGGTGAAAGCCGACCACCGTCACGTGATCCCAGACTGCCCTGCTCCTCTGAGCC	chrY	11307113	T	TTTCCGAATGAGAGGTCATGCCAGATGAGGCAGCACTGGCGGGAATCTCAGTCCTGGCTCGGGAGATGCGACTCGCAAGAAGGCAGGTGAAAGCCGACCACCGTCACGTGATCCCAGACTGCCCTGCTCCTCTGAGCC	3865312	ExcessHet	0	none	0	0	46	1e-6
chrY-011307114-T-A	chrY	11307114	T	A	4589023	ExcessHet	0	none	1.88e-4	0	50	1.88e-4
chrY-011307114-T-C	chrY	11307114	T	C	4589023	ExcessHet	0	none	6.550000000000003e-4	0	50	6.550000000000003e-4
chrY-011307114-T-G	chrY	11307114	T	G	4589023	ExcessHet	1.1852e-4	amr	0.33812099999999995	5	50	0.33812099999999995
chrY-011307115-GTT-ATT	chrY	11307115	GTT	ATT	1562442	VQSRTrancheINDEL99.50to99.90	0	none	0.100155	2	60	0.100155
chrY-011307115-GTT-CTT	chrY	11307115	GTT	CTT	1562442	VQSRTrancheINDEL99.50to99.90	0	none	3.6999999999999985e-5	0	60	3.6999999999999985e-5
chrY-011307115-GTT-G	chrY	11307115	GTT	G	1562442	VQSRTrancheINDEL99.50to99.90	0	none	0	0	60	1e-6
chrY-011307115-GTT-TTT	chrY	11307115	GTT	TTT	1562442	VQSRTrancheINDEL99.50to99.90	0	none	0.02290900000000001	0	60	0.02290900000000001
chrY-011307118-T-A	chrY	11307118	T	A	463811	ExcessHet	0	none	0.085915	0	64	0.085915
chrY-011307120-A-C	chrY	11307120	A	C	1429132	PASS	0	none	0.09866	2	62	0.09866
chrY-011307120-A-G	chrY	11307120	A	G	1429132	PASS	0	none	0.002086	0	62	0.002086
chrY-011307121-G-A	chrY	11307121	G	A	83945	VQSRTrancheSNP99.80to99.90	0	none	0.02024400000000002	0	60	0.02024400000000002
chrY-011307125-G-*	chrY	11307125	G	*	150060	VQSRTrancheSNP99.70to99.80	0	none	0	0	58	1e-6
chrY-011307125-G-A	chrY	11307125	G	A	150060	VQSRTrancheSNP99.70to99.80	0	none	0.03780300000000001	0	58	0.03780300000000001
chrY-011307125-G-C	chrY	11307125	G	C	150060	VQSRTrancheSNP99.70to99.80	0	none	9e-6	0	58	9e-6
chrY-011307134-A-*	chrY	11307134	A	*	6609653	VQSRTrancheINDEL99.90to99.95	0	none	9e-6	0	40	9e-6
chrY-011307134-A-AGAATGAGAGGTCAC	chrY	11307134	A	AGAATGAGAGGTCAC	6609653	VQSRTrancheINDEL99.90to99.95	0	none	0	0	40	1e-6
chrY-011307134-A-AGCTGAT	chrY	11307134	A	AGCTGAT	6609653	VQSRTrancheINDEL99.90to99.95	0	none	0	0	40	1e-6
chrY-011307134-A-C	chrY	11307134	A	C	6609653	VQSRTrancheINDEL99.90to99.95	0	none	0.21209700000000004	2	40	0.21209700000000004
chrY-011307134-A-G	chrY	11307134	A	G	6609653	VQSRTrancheINDEL99.90to99.95	0	none	3.6999999999999985e-5	0	40	3.6999999999999985e-5
chrY-011307134-A-T	chrY	11307134	A	T	6609653	VQSRTrancheINDEL99.90to99.95	0	none	0.38261299999999976	8	40	0.38261299999999976
chrY-011307136-C-A	chrY	11307136	C	A	77619	VQSRTrancheINDEL99.90to99.95	0	none	9e-6	0	62	9e-6
chrY-011307136-C-CCGT	chrY	11307136	C	CCGT	77619	VQSRTrancheINDEL99.90to99.95	0	none	9e-6	0	62	9e-6
chrY-011307136-C-CGT	chrY	11307136	C	CGT	77619	VQSRTrancheINDEL99.90to99.95	0	none	0	0	62	1e-6
chrY-011307136-C-CTGAAAAAGGT	chrY	11307136	C	CTGAAAAAGGT	77619	VQSRTrancheINDEL99.90to99.95	0	none	0	0	62	1e-6
chrY-011307136-C-CTGT	chrY	11307136	C	CTGT	77619	VQSRTrancheINDEL99.90to99.95	0	none	9e-6	0	62	9e-6
chrY-011307136-C-T	chrY	11307136	C	T	77619	VQSRTrancheINDEL99.90to99.95	0	none	0.03051000000000002	0	62	0.03051000000000002
chrY-011307137-C-A	chrY	11307137	C	A	1167	PASS	0	none	0	0	62	1e-6
chrY-011307137-C-T	chrY	11307137	C	T	1167	PASS	0	none	6.790000000000002e-4	0	62	6.790000000000002e-4
chrY-011307138-A-AGCTGAGGCAGCACCGGTTTCAAAATAAGAGGTCACGCCC	chrY	11307138	A	AGCTGAGGCAGCACCGGTTTCAAAATAAGAGGTCACGCCC	302140	VQSRTrancheINDEL99.00to99.50	0	none	0	0	62	1e-6
chrY-011307138-A-C	chrY	11307138	A	C	302140	VQSRTrancheINDEL99.00to99.50	0	none	0.02246200000000002	0	62	0.02246200000000002
chrY-011307138-A-G	chrY	11307138	A	G	302140	VQSRTrancheINDEL99.00to99.50	0	none	0.03066600000000002	0	62	0.03066600000000002
chrY-011307139-C-A	chrY	11307139	C	A	7566364	VQSRTrancheINDEL96.00to97.00	0	none	0.006123	0	46	0.006123
chrY-011307139-C-CCAG	chrY	11307139	C	CCAG	7566364	VQSRTrancheINDEL96.00to97.00	0	none	0	0	46	1e-6
chrY-011307139-C-CCGG	chrY	11307139	C	CCGG	7566364	VQSRTrancheINDEL96.00to97.00	0	none	9e-6	0	46	9e-6
chrY-011307139-C-CGCCAG	chrY	11307139	C	CGCCAG	7566364	VQSRTrancheINDEL96.00to97.00	0	none	0	0	46	1e-6
chrY-011307139-C-CGTCAG	chrY	11307139	C	CGTCAG	7566364	VQSRTrancheINDEL96.00to97.00	0	none	2.2000000000000003e-5	0	46	2.2000000000000003e-5
chrY-011307139-C-CTAG	chrY	11307139	C	CTAG	7566364	VQSRTrancheINDEL96.00to97.00	0	none	0	0	46	1e-6
chrY-011307139-C-G	chrY	11307139	C	G	7566364	VQSRTrancheINDEL96.00to97.00	2.8683e-4	nfe	0.5782560000000003	13	46	0.5782560000000003
chrY-011307139-C-T	chrY	11307139	C	T	7566364	VQSRTrancheINDEL96.00to97.00	0	none	3.590000000000004e-4	0	46	3.590000000000004e-4
chrY-011307140-C-A	chrY	11307140	C	A	1859562	ExcessHet	0	none	0.14255900000000002	1	42	0.14255900000000002
chrY-011307140-C-G	chrY	11307140	C	G	1859562	ExcessHet	0	none	0	0	42	1e-6
chrY-011307152-G-*	chrY	11307152	G	*	7551581	VQSRTrancheINDEL97.00to99.00	0	none	9e-6	0	56	9e-6
chrY-011307152-G-A	chrY	11307152	G	A	7551581	VQSRTrancheINDEL97.00to99.00	0	none	0.00122599999999999	0	56	0.00122599999999999
chrY-011307152-G-C	chrY	11307152	G	C	7551581	VQSRTrancheINDEL97.00to99.00	1.2055e-4	nfe	0.4272379999999998	20	56	0.4272379999999998
chrY-011307152-G-GGCGGAAATCTCGGCCCTGGCCACC	chrY	11307152	G	GGCGGAAATCTCGGCCCTGGCCACC	7551581	VQSRTrancheINDEL97.00to99.00	0	none	0	0	56	1e-6
chrY-011307152-G-GGTGGGAATCTCAGCTCTGGCCGCCAGCTGAGGCAGCACC	chrY	11307152	G	GGTGGGAATCTCAGCTCTGGCCGCCAGCTGAGGCAGCACC	7551581	VQSRTrancheINDEL97.00to99.00	0	none	0	0	56	1e-6
chrY-011307152-G-T	chrY	11307152	G	T	7551581	VQSRTrancheINDEL97.00to99.00	0	none	0.16561	1	56	0.16561
chrY-011307155-C-A	chrY	11307155	C	A	50909	VQSRTrancheINDEL99.50to99.90	0	none	0.02122300000000002	0	66	0.02122300000000002
chrY-011307155-C-CATTAATCTCAGTCCTGGCCTGGGAGATGCGGCCCACAAGAAGGCA	chrY	11307155	C	CATTAATCTCAGTCCTGGCCTGGGAGATGCGGCCCACAAGAAGGCA	50909	VQSRTrancheINDEL99.50to99.90	0	none	0	0	66	1e-6
chrY-011307155-C-T	chrY	11307155	C	T	50909	VQSRTrancheINDEL99.50to99.90	0	none	3.6999999999999985e-5	0	66	3.6999999999999985e-5
chrY-011307156-G-A	chrY	11307156	G	A	76735	PASS	0	none	0.05032900000000002	0	70	0.05032900000000002
chrY-011307156-G-T	chrY	11307156	G	T	76735	PASS	0	none	5.4e-4	0	70	5.4e-4
chrY-011307157-G-A	chrY	11307157	G	A	75114	PASS	0	none	4.940000000000003e-4	0	70	4.940000000000003e-4
chrY-011307157-G-T	chrY	11307157	G	T	75114	PASS	0	none	0.05000900000000002	0	70	0.05000900000000002
chrY-011307158-G-A	chrY	11307158	G	A	81875	VQSRTrancheSNP99.70to99.80	0	none	3.600000000000004e-4	0	70	3.600000000000004e-4
chrY-011307158-G-C	chrY	11307158	G	C	81875	VQSRTrancheSNP99.70to99.80	0	none	0	0	70	1e-6
chrY-011307158-G-T	chrY	11307158	G	T	81875	VQSRTrancheSNP99.70to99.80	0	none	0.05203500000000002	0	70	0.05203500000000002
chrY-011307165-G-*	chrY	11307165	G	*	3680262	ExcessHet	0	none	3.6999999999999985e-5	0	64	3.6999999999999985e-5
chrY-011307165-G-A	chrY	11307165	G	A	3680262	ExcessHet	6.9e-6	nfe	0.2996159999999998	4	64	0.2996159999999998
chrY-011307165-G-T	chrY	11307165	G	T	3680262	ExcessHet	0	none	3.6999999999999985e-5	0	64	3.6999999999999985e-5
chrY-011307167-T-*	chrY	11307167	T	*	5815846	ExcessHet	0	none	8.9e-5	0	56	8.9e-5
chrY-011307167-T-C	chrY	11307167	T	C	5815846	ExcessHet	2.2837e-4	nfe	0.4788909999999994	19	56	0.4788909999999994
chrY-011307167-T-TCAC	chrY	11307167	T	TCAC	5815846	ExcessHet	0	none	3.6999999999999985e-5	0	56	3.6999999999999985e-5
chrY-011307167-T-TCCTGGCCCGGGATATGCGGCCACCAAGAAGGCAGACGAAAGCGGACAGCTGTCACCGGATCCCAGC	chrY	11307167	T	TCCTGGCCCGGGATATGCGGCCACCAAGAAGGCAGACGAAAGCGGACAGCTGTCACCGGATCCCAGC	5815846	ExcessHet	0	none	0	0	56	1e-6
chrY-011307167-T-TCCTGGCCCGGGATATGCGGCCCACAAGAAGGCAGGCAAACGC	chrY	11307167	T	TCCTGGCCCGGGATATGCGGCCCACAAGAAGGCAGGCAAACGC	5815846	ExcessHet	0	none	0	0	56	1e-6
chrY-011307167-T-TCTGGCCAGC	chrY	11307167	T	TCTGGCCAGC	5815846	ExcessHet	0	none	0	0	56	1e-6
chrY-011307167-T-TGTCCTGGGAGC	chrY	11307167	T	TGTCCTGGGAGC	5815846	ExcessHet	0	none	0	0	56	1e-6
chrY-011307167-T-TTGGCCCAGGAGACGCGGCAGC	chrY	11307167	T	TTGGCCCAGGAGACGCGGCAGC	5815846	ExcessHet	0	none	0	0	56	1e-6
chrY-011307167-T-TTGGCCCAGGAGACGCGGCCCGCAATAAGGCAGC	chrY	11307167	T	TTGGCCCAGGAGACGCGGCCCGCAATAAGGCAGC	5815846	ExcessHet	0	none	0	0	56	1e-6
chrY-011307170-T-C	chrY	11307170	T	C	52528	VQSRTrancheSNP99.80to99.90	0	none	0.020777	0	70	0.020777
chrY-011307174-CCAGGAGA-ACAGGAGA	chrY	11307174	CCAGGAGA	ACAGGAGA	2012904	ExcessHet	0	none	0	0	68	1e-6
chrY-011307174-CCAGGAGA-C	chrY	11307174	CCAGGAGA	C	2012904	ExcessHet	0	none	3.6999999999999985e-5	0	68	3.6999999999999985e-5
chrY-011307174-CCAGGAGA-CAGGGAGACAGGAGA	chrY	11307174	CCAGGAGA	CAGGGAGACAGGAGA	2012904	ExcessHet	0	none	0	0	68	1e-6
chrY-011307174-CCAGGAGA-CAGGGAGACGTGGCCGGCAAGAAGTCAGGAGAAAGCGGACCGCCGTCACCGAATCCCAGACCGCCATTCTCCTCCGAACCGTTGAGAAGGATCGCAGGAGA	chrY	11307174	CCAGGAGA	CAGGGAGACGTGGCCGGCAAGAAGTCAGGAGAAAGCGGACCGCCGTCACCGAATCCCAGACCGCCATTCTCCTCCGAACCGTTGAGAAGGATCGCAGGAGA	2012904	ExcessHet	0	none	0	0	68	1e-6
chrY-011307174-CCAGGAGA-CGGAGA	chrY	11307174	CCAGGAGA	CGGAGA	2012904	ExcessHet	0	none	0	0	68	1e-6
chrY-011307174-CCAGGAGA-CTGCAGGAGA	chrY	11307174	CCAGGAGA	CTGCAGGAGA	2012904	ExcessHet	0	none	0	0	68	1e-6
chrY-011307174-CCAGGAGA-TCAGGAGA	chrY	11307174	CCAGGAGA	TCAGGAGA	2012904	ExcessHet	0	none	0.141746	2	68	0.141746
chrY-011307175-C-*	chrY	11307175	C	*	3084242	ExcessHet	0	none	2.2000000000000003e-5	0	60	2.2000000000000003e-5
chrY-011307175-C-A	chrY	11307175	C	A	3084242	ExcessHet	0	none	0.004662	0	60	0.004662
chrY-011307175-C-CGGG	chrY	11307175	C	CGGG	3084242	ExcessHet	0	none	2.2000000000000003e-5	0	60	2.2000000000000003e-5
chrY-011307175-C-CGGGATATGCGGCCCACAAGA	chrY	11307175	C	CGGGATATGCGGCCCACAAGA	3084242	ExcessHet	0	none	5.2999999999999994e-5	0	60	5.2999999999999994e-5
chrY-011307175-C-G	chrY	11307175	C	G	3084242	ExcessHet	0	none	1.47e-4	0	60	1.47e-4
chrY-011307175-C-T	chrY	11307175	C	T	3084242	ExcessHet	0	none	0.37111399999999944	18	60	0.37111399999999944
chrY-011307176-AG-*	chrY	11307176	AG	*	6305793	ExcessHet	0	none	2.2000000000000003e-5	0	58	2.2000000000000003e-5
chrY-011307176-AG-A	chrY	11307176	AG	A	6305793	ExcessHet	0	none	0.00954299999999999	0	58	0.00954299999999999
chrY-011307176-AG-ACCGTCACGTGATCCCAGACTGCCCTGCTCGGCATTCCGGAGCCCAGGGTCCAGATTCTGTTTCAGAATGAGAGGTCATGCCAGCTGAGGCAGCACTGGCATTAATCTCAGTCCTGGCCTGG	chrY	11307176	AG	ACCGTCACGTGATCCCAGACTGCCCTGCTCGGCATTCCGGAGCCCAGGGTCCAGATTCTGTTTCAGAATGAGAGGTCATGCCAGCTGAGGCAGCACTGGCATTAATCTCAGTCCTGGCCTGG	6305793	ExcessHet	0	none	0	0	58	1e-6
chrY-011307176-AG-AGGAGACGTGGCCCGCAAGAAGGCCCTGGCCTGG	chrY	11307176	AG	AGGAGACGTGGCCCGCAAGAAGGCCCTGGCCTGG	6305793	ExcessHet	0	none	0	0	58	1e-6
chrY-011307176-AG-ATATGCGGCCCACAAGAAGGCAGGCAAACGCG	chrY	11307176	AG	ATATGCGGCCCACAAGAAGGCAGGCAAACGCG	6305793	ExcessHet	0	none	9e-6	0	58	9e-6
chrY-011307176-AG-ATATGCGGCCCACAAGAAGGCAGGCAAACGCTGG	chrY	11307176	AG	ATATGCGGCCCACAAGAAGGCAGGCAAACGCTGG	6305793	ExcessHet	0	none	9e-6	0	58	9e-6
chrY-011307176-AG-CG	chrY	11307176	AG	CG	6305793	ExcessHet	0	none	2.720000000000003e-4	0	58	2.720000000000003e-4
chrY-011307176-AG-GG	chrY	11307176	AG	GG	6305793	ExcessHet	0	none	0.4726009999999994	19	58	0.4726009999999994
chrY-011307176-AG-TG	chrY	11307176	AG	TG	6305793	ExcessHet	0	none	1.27e-4	0	58	1.27e-4
chrY-011307178-G-*	chrY	11307178	G	*	836610	VQSRTrancheINDEL99.50to99.90	0	none	2.2000000000000003e-5	0	60	2.2000000000000003e-5
chrY-011307178-G-A	chrY	11307178	G	A	836610	VQSRTrancheINDEL99.50to99.90	0	none	0.19015	14	60	0.19015
chrY-011307178-G-GA	chrY	11307178	G	GA	836610	VQSRTrancheINDEL99.50to99.90	0	none	1.0799999999999996e-4	0	60	1.0799999999999996e-4
chrY-011307178-G-GCAGGC	chrY	11307178	G	GCAGGC	836610	VQSRTrancheINDEL99.50to99.90	0	none	2.2000000000000003e-5	0	60	2.2000000000000003e-5
chrY-011307178-G-GTT	chrY	11307178	G	GTT	836610	VQSRTrancheINDEL99.50to99.90	0	none	0	0	60	1e-6
chrY-011307182-T-*	chrY	11307182	T	*	3287737	ExcessHet	0	none	3.6999999999999985e-5	0	60	3.6999999999999985e-5
chrY-011307182-T-A	chrY	11307182	T	A	3287737	ExcessHet	0	none	1.27e-4	0	60	1.27e-4
chrY-011307182-T-C	chrY	11307182	T	C	3287737	ExcessHet	0	none	0.37532199999999954	17	60	0.37532199999999954
chrY-011307182-T-TAGGCGAAA	chrY	11307182	T	TAGGCGAAA	3287737	ExcessHet	0	none	9e-6	0	60	9e-6
chrY-011307183-G-*	chrY	11307183	G	*	1761782	ExcessHet	0	none	2.2000000000000003e-5	0	58	2.2000000000000003e-5
chrY-011307183-G-A	chrY	11307183	G	A	1761782	ExcessHet	0	none	0.273161	15	58	0.273161
chrY-011307183-G-GCA	chrY	11307183	G	GCA	1761782	ExcessHet	0	none	9e-6	0	58	9e-6
chrY-011307183-G-GCATCGCGCAAGAAGGCAGGCGAAAGCAGAGTGCCTTCACCGGATCCCAGACTGCC	chrY	11307183	G	GCATCGCGCAAGAAGGCAGGCGAAAGCAGAGTGCCTTCACCGGATCCCAGACTGCC	1761782	ExcessHet	0	none	0	0	58	1e-6
chrY-011307183-G-GCGGCCCACAAGAAGGCAGGCAAAGACA	chrY	11307183	G	GCGGCCCACAAGAAGGCAGGCAAAGACA	1761782	ExcessHet	0	none	0	0	58	1e-6
chrY-011307183-G-GCGGCCCACAAGAAGGCAGGCTCGGAGACA	chrY	11307183	G	GCGGCCCACAAGAAGGCAGGCTCGGAGACA	1761782	ExcessHet	0	none	0	0	58	1e-6
chrY-011307183-G-GGCCTGGAAGACA	chrY	11307183	G	GGCCTGGAAGACA	1761782	ExcessHet	0	none	0	0	58	1e-6
chrY-011307184-C-CAA	chrY	11307184	C	CAA	1054693	ExcessHet	0	none	0	0	58	1e-6
chrY-011307184-C-CAT	chrY	11307184	C	CAT	1054693	ExcessHet	0	none	0	0	58	1e-6
chrY-011307184-C-CATT	chrY	11307184	C	CATT	1054693	ExcessHet	0	none	0	0	58	1e-6
chrY-011307184-C-CGGCCCACAAGAAGGCAGGCAAACGCGG	chrY	11307184	C	CGGCCCACAAGAAGGCAGGCAAACGCGG	1054693	ExcessHet	0	none	0	0	58	1e-6
chrY-011307184-C-CGGCCCACAAGAAGGCAGGCAAACGCGT	chrY	11307184	C	CGGCCCACAAGAAGGCAGGCAAACGCGT	1054693	ExcessHet	0	none	0	0	58	1e-6
chrY-011307184-C-CTT	chrY	11307184	C	CTT	1054693	ExcessHet	0	none	0	0	58	1e-6
chrY-011307184-C-G	chrY	11307184	C	G	1054693	ExcessHet	0	none	0.02669100000000001	0	58	0.02669100000000001
chrY-011307184-C-T	chrY	11307184	C	T	1054693	ExcessHet	0	none	0.128828	0	58	0.128828
chrY-011307185-GGCC-AGCC	chrY	11307185	GGCC	AGCC	69830	VQSRTrancheINDEL99.50to99.90	0	none	0.026035	0	66	0.026035
chrY-011307185-GGCC-G	chrY	11307185	GGCC	G	69830	VQSRTrancheINDEL99.50to99.90	0	none	0	0	66	1e-6
chrY-011307185-GGCC-GAAGCC	chrY	11307185	GGCC	GAAGCC	69830	VQSRTrancheINDEL99.50to99.90	0	none	0	0	66	1e-6
chrY-011307185-GGCC-TGCC	chrY	11307185	GGCC	TGCC	69830	VQSRTrancheINDEL99.50to99.90	0	none	0	0	66	1e-6
chrY-011307186-GCCCGCAAGAA-*	chrY	11307186	GCCCGCAAGAA	*	1695684	ExcessHet	0	none	0	0	62	1e-6
chrY-011307186-GCCCGCAAGAA-ACCCGCAAGAA	chrY	11307186	GCCCGCAAGAA	ACCCGCAAGAA	1695684	ExcessHet	0	none	0.14092500000000002	1	62	0.14092500000000002
chrY-011307186-GCCCGCAAGAA-CCCCGCAAGAA	chrY	11307186	GCCCGCAAGAA	CCCCGCAAGAA	1695684	ExcessHet	0	none	2.2000000000000003e-5	0	62	2.2000000000000003e-5
chrY-011307186-GCCCGCAAGAA-G	chrY	11307186	GCCCGCAAGAA	G	1695684	ExcessHet	0	none	0	0	62	1e-6
chrY-011307186-GCCCGCAAGAA-GCCGCAAGAA	chrY	11307186	GCCCGCAAGAA	GCCGCAAGAA	1695684	ExcessHet	0	none	9e-6	0	62	9e-6
chrY-011307186-GCCCGCAAGAA-TCCCGCAAGAA	chrY	11307186	GCCCGCAAGAA	TCCCGCAAGAA	1695684	ExcessHet	0	none	0.01698000000000002	0	62	0.01698000000000002
chrY-011307188-C-*	chrY	11307188	C	*	1672816	ExcessHet	0	none	9e-6	0	62	9e-6
chrY-011307188-C-A	chrY	11307188	C	A	1672816	ExcessHet	0	none	3.8200000000000034e-4	0	62	3.8200000000000034e-4
chrY-011307188-C-CACCAAGAAGGCAGACGAAAGGAGGGAATCTCGGCCCCGGCCCGGGAGACGCATCG	chrY	11307188	C	CACCAAGAAGGCAGACGAAAGGAGGGAATCTCGGCCCCGGCCCGGGAGACGCATCG	1672816	ExcessHet	0	none	0	0	62	1e-6
chrY-011307188-C-G	chrY	11307188	C	G	1672816	ExcessHet	0	none	0.01719100000000001	0	62	0.01719100000000001
chrY-011307188-C-T	chrY	11307188	C	T	1672816	ExcessHet	0	none	0.140468	1	62	0.140468
chrY-011307189-C-*	chrY	11307189	C	*	1520344	ExcessHet	0	none	0	0	56	1e-6
chrY-011307189-C-A	chrY	11307189	C	A	1520344	ExcessHet	0	none	0.003289	0	56	0.003289
chrY-011307189-C-CACAAGAAG	chrY	11307189	C	CACAAGAAG	1520344	ExcessHet	0	none	1.27e-4	0	56	1.27e-4
chrY-011307189-C-CACAAGAAGACACG	chrY	11307189	C	CACAAGAAGACACG	1520344	ExcessHet	0	none	0	0	56	1e-6
chrY-011307189-C-CACG	chrY	11307189	C	CACG	1520344	ExcessHet	0	none	0	0	56	1e-6
chrY-011307189-C-G	chrY	11307189	C	G	1520344	ExcessHet	0	none	0.02013600000000002	0	56	0.02013600000000002
chrY-011307189-C-T	chrY	11307189	C	T	1520344	ExcessHet	0	none	0.23027500000000004	15	56	0.23027500000000004
chrY-011307190-G-*	chrY	11307190	G	*	52225	PASS	0	none	0	0	72	1e-6
chrY-011307190-G-A	chrY	11307190	G	A	52225	PASS	0	none	0.02685800000000001	0	72	0.02685800000000001
chrY-011307190-G-C	chrY	11307190	G	C	52225	PASS	0	none	0.00367	0	72	0.00367
chrY-011307190-G-T	chrY	11307190	G	T	52225	PASS	0	none	1.88e-4	0	72	1.88e-4
chrY-011307191-C-*	chrY	11307191	C	*	1411304	ExcessHet	0	none	0	0	62	1e-6
chrY-011307191-C-CAAGAAGGCAGGCAAAAGCAGACCTGGAAGACACGGCCTGT	chrY	11307191	C	CAAGAAGGCAGGCAAAAGCAGACCTGGAAGACACGGCCTGT	1411304	ExcessHet	0	none	0	0	62	1e-6
chrY-011307191-C-CAGCCCTGGCCCAGGAGACACGGCCTGT	chrY	11307191	C	CAGCCCTGGCCCAGGAGACACGGCCTGT	1411304	ExcessHet	0	none	0	0	62	1e-6
chrY-011307191-C-CAGGCAAACGCGGACCGCCGTCACCGGCTCCCATTCCGACCTGCTCCTCTGAGCCTTTGAGAAGGATTGCTTTCCAGAAGACACGGCCTGT	chrY	11307191	C	CAGGCAAACGCGGACCGCCGTCACCGGCTCCCATTCCGACCTGCTCCTCTGAGCCTTTGAGAAGGATTGCTTTCCAGAAGACACGGCCTGT	1411304	ExcessHet	0	none	0	0	62	1e-6
chrY-011307191-C-CAGGCAAACGCGGACCGCCGTCACCGGCTCCCATTCCGACCTGCTCCTCTGAGCCTTTGAGAAGGATTGCTTTCCAGGAAGACACGGCCTGT	chrY	11307191	C	CAGGCAAACGCGGACCGCCGTCACCGGCTCCCATTCCGACCTGCTCCTCTGAGCCTTTGAGAAGGATTGCTTTCCAGGAAGACACGGCCTGT	1411304	ExcessHet	0	none	0	0	62	1e-6
chrY-011307191-C-CAGGCAAACGCGGACCGCCGTCACCGGCTCCCATTCCGACCTGCTCCTCTGAGCCTTTGAGAAGGATTGCTTTCCAGGCATCGCTGGAAGACACGGCCTGT	chrY	11307191	C	CAGGCAAACGCGGACCGCCGTCACCGGCTCCCATTCCGACCTGCTCCTCTGAGCCTTTGAGAAGGATTGCTTTCCAGGCATCGCTGGAAGACACGGCCTGT	1411304	ExcessHet	0	none	0	0	62	1e-6
chrY-011307191-C-CAGGCAAACGCGGACCGCCGTCACCGGCTCCCATTCCGACCTGCTCCTCTGAGCTGGAAGACACGGCCTGT	chrY	11307191	C	CAGGCAAACGCGGACCGCCGTCACCGGCTCCCATTCCGACCTGCTCCTCTGAGCTGGAAGACACGGCCTGT	1411304	ExcessHet	0	none	0	0	62	1e-6
chrY-011307191-C-CAGGCAAACGCTGGGAGACACGGCCTGT	chrY	11307191	C	CAGGCAAACGCTGGGAGACACGGCCTGT	1411304	ExcessHet	0	none	2.2000000000000003e-5	0	62	2.2000000000000003e-5
chrY-011307191-C-CAGGCAAACTGGAAGACACGGCCTGT	chrY	11307191	C	CAGGCAAACTGGAAGACACGGCCTGT	1411304	ExcessHet	0	none	0	0	62	1e-6
chrY-011307191-C-CAGGCTGGGAGACACGGCCTGT	chrY	11307191	C	CAGGCTGGGAGACACGGCCTGT	1411304	ExcessHet	0	none	2.2000000000000003e-5	0	62	2.2000000000000003e-5
chrY-011307191-C-CAGGGAATCTCGGCCCTGGCCTGGAAGACACGGCCTGT	chrY	11307191	C	CAGGGAATCTCGGCCCTGGCCTGGAAGACACGGCCTGT	1411304	ExcessHet	0	none	0	0	62	1e-6
chrY-011307191-C-CAGGTGAATCTCGGCCCTGGCCTGGAAGACACGGCCTGT	chrY	11307191	C	CAGGTGAATCTCGGCCCTGGCCTGGAAGACACGGCCTGT	1411304	ExcessHet	0	none	0	0	62	1e-6
chrY-011307191-C-CCCTGGCCTGGAAGACACGGCCTGT	chrY	11307191	C	CCCTGGCCTGGAAGACACGGCCTGT	1411304	ExcessHet	0	none	0	0	62	1e-6
chrY-011307191-C-CCTGT	chrY	11307191	C	CCTGT	1411304	ExcessHet	0	none	0	0	62	1e-6
chrY-011307191-C-CGGCCCTGGCCTGGAAGACACGGCCTGT	chrY	11307191	C	CGGCCCTGGCCTGGAAGACACGGCCTGT	1411304	ExcessHet	0	none	0	0	62	1e-6
chrY-011307191-C-T	chrY	11307191	C	T	1411304	ExcessHet	0	none	0.235563	15	62	0.235563
chrY-011307203-C-A	chrY	11307203	C	A	1774073	ExcessHet	0	none	2.2899999999999996e-4	0	60	2.2899999999999996e-4
chrY-011307203-C-G	chrY	11307203	C	G	1774073	ExcessHet	0	none	0	0	60	1e-6
chrY-011307203-C-T	chrY	11307203	C	T	1774073	ExcessHet	0	none	0.180603	1	60	0.180603
chrY-011307204-GAAAGCAGAC-AAAAGCAGAC	chrY	11307204	GAAAGCAGAC	AAAAGCAGAC	941409	ExcessHet	0	none	0.14518000000000003	0	60	0.14518000000000003
chrY-011307204-GAAAGCAGAC-G	chrY	11307204	GAAAGCAGAC	G	941409	ExcessHet	0	none	0	0	60	1e-6
chrY-011307204-GAAAGCAGAC-TAAAGCAGAC	chrY	11307204	GAAAGCAGAC	TAAAGCAGAC	941409	ExcessHet	0	none	9e-6	0	60	9e-6
chrY-011307209-C-*	chrY	11307209	C	*	4258	VQSRTrancheINDEL99.50to99.90	0	none	3.600000000000004e-4	0	68	3.600000000000004e-4
chrY-011307209-C-CGG	chrY	11307209	C	CGG	4258	VQSRTrancheINDEL99.50to99.90	0	none	0	0	68	1e-6
chrY-011307209-C-CGGACCGCCGTCAACGGATTTG	chrY	11307209	C	CGGACCGCCGTCAACGGATTTG	4258	VQSRTrancheINDEL99.50to99.90	0	none	2.2000000000000003e-5	0	68	2.2000000000000003e-5
chrY-011307209-C-T	chrY	11307209	C	T	4258	VQSRTrancheINDEL99.50to99.90	0	none	0.00164199999999999	0	68	0.00164199999999999
chrY-011307210-A-*	chrY	11307210	A	*	1665982	ExcessHet	0	none	2.08e-4	0	68	2.08e-4
chrY-011307210-A-AAC	chrY	11307210	A	AAC	1665982	ExcessHet	0	none	2.2000000000000003e-5	0	68	2.2000000000000003e-5
chrY-011307210-A-AC	chrY	11307210	A	AC	1665982	ExcessHet	0	none	0	0	68	1e-6
chrY-011307210-A-C	chrY	11307210	A	C	1665982	ExcessHet	0	none	0.137019	2	68	0.137019
chrY-011307210-A-G	chrY	11307210	A	G	1665982	ExcessHet	0	none	0.06439100000000002	0	68	0.06439100000000002
chrY-011307213-CTGCGT-*	chrY	11307213	CTGCGT	*	1358402	ExcessHet	0	none	1.88e-4	0	66	1.88e-4
chrY-011307213-CTGCGT-C	chrY	11307213	CTGCGT	C	1358402	ExcessHet	0	none	0.135112	1	66	0.135112
chrY-011307213-CTGCGT-CCACCGTCACGTGCGT	chrY	11307213	CTGCGT	CCACCGTCACGTGCGT	1358402	ExcessHet	0	none	0	0	66	1e-6
chrY-011307213-CTGCGT-CCACCTTGCGT	chrY	11307213	CTGCGT	CCACCTTGCGT	1358402	ExcessHet	0	none	0	0	66	1e-6
chrY-011307213-CTGCGT-CCGCCGTCAACGGATTTGCGT	chrY	11307213	CTGCGT	CCGCCGTCAACGGATTTGCGT	1358402	ExcessHet	0	none	2.2000000000000003e-5	0	66	2.2000000000000003e-5
chrY-011307213-CTGCGT-CCGT	chrY	11307213	CTGCGT	CCGT	1358402	ExcessHet	0	none	0.00324	0	66	0.00324
chrY-011307213-CTGCGT-CTTGCGT	chrY	11307213	CTGCGT	CTTGCGT	1358402	ExcessHet	0	none	0	0	66	1e-6
chrY-011307213-CTGCGT-GTGCGT	chrY	11307213	CTGCGT	GTGCGT	1358402	ExcessHet	0	none	0.01816600000000001	0	66	0.01816600000000001
chrY-011307214-TGCG-*	chrY	11307214	TGCG	*	1966630	VQSRTrancheINDEL99.50to99.90	0	none	0.120567	1	52	0.120567
chrY-011307214-TGCG-AGCG	chrY	11307214	TGCG	AGCG	1966630	VQSRTrancheINDEL99.50to99.90	0	none	0.00152699999999999	0	52	0.00152699999999999
chrY-011307214-TGCG-CGCG	chrY	11307214	TGCG	CGCG	1966630	VQSRTrancheINDEL99.50to99.90	0	none	0.1984	0	52	0.1984
chrY-011307214-TGCG-GGCG	chrY	11307214	TGCG	GGCG	1966630	VQSRTrancheINDEL99.50to99.90	0	none	0	0	52	1e-6
chrY-011307214-TGCG-T	chrY	11307214	TGCG	T	1966630	VQSRTrancheINDEL99.50to99.90	0	none	1.0799999999999998e-4	0	52	1.0799999999999998e-4
chrY-011307214-TGCG-TAGCG	chrY	11307214	TGCG	TAGCG	1966630	VQSRTrancheINDEL99.50to99.90	0	none	0.002372	0	52	0.002372
chrY-011307215-GCGTCACCGGATCCCA-*	chrY	11307215	GCGTCACCGGATCCCA	*	2153535	VQSRTrancheINDEL99.50to99.90	0	none	0.11666400000000002	1	56	0.11666400000000002
chrY-011307215-GCGTCACCGGATCCCA-CCGTCACCGGATCCCA	chrY	11307215	GCGTCACCGGATCCCA	CCGTCACCGGATCCCA	2153535	VQSRTrancheINDEL99.50to99.90	0	none	0.002535	0	56	0.002535
chrY-011307215-GCGTCACCGGATCCCA-G	chrY	11307215	GCGTCACCGGATCCCA	G	2153535	VQSRTrancheINDEL99.50to99.90	0	none	1.0999999999999998e-4	0	56	1.0999999999999998e-4
chrY-011307215-GCGTCACCGGATCCCA-GAGACAGACCGCCGTCACCGGATCCCA	chrY	11307215	GCGTCACCGGATCCCA	GAGACAGACCGCCGTCACCGGATCCCA	2153535	VQSRTrancheINDEL99.50to99.90	0	none	0	0	56	1e-6
chrY-011307215-GCGTCACCGGATCCCA-GAGACCGCCCAGACCGCCGTCACCGGATCCCA	chrY	11307215	GCGTCACCGGATCCCA	GAGACCGCCCAGACCGCCGTCACCGGATCCCA	2153535	VQSRTrancheINDEL99.50to99.90	0	none	0	0	56	1e-6
chrY-011307215-GCGTCACCGGATCCCA-GCCGTCACCGGATCCCA	chrY	11307215	GCGTCACCGGATCCCA	GCCGTCACCGGATCCCA	2153535	VQSRTrancheINDEL99.50to99.90	0	none	0.23207400000000003	1	56	0.23207400000000003
chrY-011307215-GCGTCACCGGATCCCA-GGACCACCGTCACCGGATCCCA	chrY	11307215	GCGTCACCGGATCCCA	GGACCACCGTCACCGGATCCCA	2153535	VQSRTrancheINDEL99.50to99.90	0	none	0	0	56	1e-6
chrY-011307215-GCGTCACCGGATCCCA-GTCGTCACCGGATCCCA	chrY	11307215	GCGTCACCGGATCCCA	GTCGTCACCGGATCCCA	2153535	VQSRTrancheINDEL99.50to99.90	0	none	9e-6	0	56	9e-6
chrY-011307216-C-*	chrY	11307216	C	*	1889845	VQSRTrancheINDEL99.50to99.90	0	none	0.091275	1	62	0.091275
chrY-011307216-C-CA	chrY	11307216	C	CA	1889845	VQSRTrancheINDEL99.50to99.90	0	none	5.7e-5	0	62	5.7e-5
chrY-011307216-C-CACA	chrY	11307216	C	CACA	1889845	VQSRTrancheINDEL99.50to99.90	0	none	0	0	62	1e-6
chrY-011307216-C-CACCT	chrY	11307216	C	CACCT	1889845	VQSRTrancheINDEL99.50to99.90	0	none	0	0	62	1e-6
chrY-011307216-C-CACT	chrY	11307216	C	CACT	1889845	VQSRTrancheINDEL99.50to99.90	0	none	2.3000000000000003e-5	0	62	2.3000000000000003e-5
chrY-011307216-C-CCT	chrY	11307216	C	CCT	1889845	VQSRTrancheINDEL99.50to99.90	0	none	4.590000000000006e-4	0	62	4.590000000000006e-4
chrY-011307216-C-CGGG	chrY	11307216	C	CGGG	1889845	VQSRTrancheINDEL99.50to99.90	0	none	1.37e-4	0	62	1.37e-4
chrY-011307216-C-CT	chrY	11307216	C	CT	1889845	VQSRTrancheINDEL99.50to99.90	0	none	0.237611	15	62	0.237611
chrY-011307216-C-T	chrY	11307216	C	T	1889845	VQSRTrancheINDEL99.50to99.90	0	none	0	0	62	1e-6
chrY-011307217-GTCA-*	chrY	11307217	GTCA	*	86630	VQSRTrancheINDEL99.50to99.90	0	none	0.07096500000000001	1	62	0.07096500000000001
chrY-011307217-GTCA-ATCA	chrY	11307217	GTCA	ATCA	86630	VQSRTrancheINDEL99.50to99.90	0	none	4.2999999999999975e-5	0	62	4.2999999999999975e-5
chrY-011307217-GTCA-G	chrY	11307217	GTCA	G	86630	VQSRTrancheINDEL99.50to99.90	0	none	4.2500000000000046e-4	0	62	4.2500000000000046e-4
chrY-011307217-GTCA-GCCATCA	chrY	11307217	GTCA	GCCATCA	86630	VQSRTrancheINDEL99.50to99.90	0	none	1.5e-4	0	62	1.5e-4
chrY-011307217-GTCA-TTCA	chrY	11307217	GTCA	TTCA	86630	VQSRTrancheINDEL99.50to99.90	0	none	0.02160000000000002	0	62	0.02160000000000002
chrY-011307220-A-*	chrY	11307220	A	*	504	VQSRTrancheSNP99.80to99.90	0	none	6.090000000000004e-4	0	68	6.090000000000004e-4
chrY-011307220-A-C	chrY	11307220	A	C	504	VQSRTrancheSNP99.80to99.90	0	none	0	0	68	1e-6
chrY-011307220-A-G	chrY	11307220	A	G	504	VQSRTrancheSNP99.80to99.90	0	none	1.47e-4	0	68	1.47e-4
chrY-011307220-A-T	chrY	11307220	A	T	504	VQSRTrancheSNP99.80to99.90	0	none	0	0	68	1e-6
chrY-011307221-C-*	chrY	11307221	C	*	836526	ExcessHet	0	none	1.47e-4	0	58	1.47e-4
chrY-011307221-C-A	chrY	11307221	C	A	836526	ExcessHet	0	none	0.002235	0	58	0.002235
chrY-011307221-C-CCATAA	chrY	11307221	C	CCATAA	836526	ExcessHet	0	none	0	0	58	1e-6
chrY-011307221-C-T	chrY	11307221	C	T	836526	ExcessHet	0	none	0.13427000000000003	0	58	0.13427000000000003
chrY-011307222-C-*	chrY	11307222	C	*	334933	VQSRTrancheSNP99.90to99.95	0	none	1.47e-4	0	60	1.47e-4
chrY-011307222-C-A	chrY	11307222	C	A	334933	VQSRTrancheSNP99.90to99.95	0	none	0.04245900000000002	0	60	0.04245900000000002
chrY-011307222-C-G	chrY	11307222	C	G	334933	VQSRTrancheSNP99.90to99.95	0	none	0.00151899999999999	0	60	0.00151899999999999
chrY-011307222-C-T	chrY	11307222	C	T	334933	VQSRTrancheSNP99.90to99.95	0	none	0.05666200000000002	0	60	0.05666200000000002
chrY-011307223-G-*	chrY	11307223	G	*	1517912	ExcessHet	0	none	8.9e-5	0	60	8.9e-5
chrY-011307223-G-A	chrY	11307223	G	A	1517912	ExcessHet	0	none	0.03289600000000001	0	60	0.03289600000000001
chrY-011307223-G-GT	chrY	11307223	G	GT	1517912	ExcessHet	0	none	2.2000000000000003e-5	0	60	2.2000000000000003e-5
chrY-011307223-G-GTAACGT	chrY	11307223	G	GTAACGT	1517912	ExcessHet	0	none	0.01113499999999999	0	60	0.01113499999999999
chrY-011307223-G-GTCACGT	chrY	11307223	G	GTCACGT	1517912	ExcessHet	0	none	0.12130000000000002	1	60	0.12130000000000002
chrY-011307223-G-T	chrY	11307223	G	T	1517912	ExcessHet	0	none	4.04e-4	0	60	4.04e-4
chrY-011307224-G-*	chrY	11307224	G	*	184688	VQSRTrancheINDEL99.50to99.90	0	none	6.999999999999998e-5	0	58	6.999999999999998e-5
chrY-011307224-G-A	chrY	11307224	G	A	184688	VQSRTrancheINDEL99.50to99.90	0	none	0.05192	0	58	0.05192
chrY-011307224-G-C	chrY	11307224	G	C	184688	VQSRTrancheINDEL99.50to99.90	0	none	3.6999999999999985e-5	0	58	3.6999999999999985e-5
chrY-011307224-G-GACCACCGTCACTGA	chrY	11307224	G	GACCACCGTCACTGA	184688	VQSRTrancheINDEL99.50to99.90	0	none	0	0	58	1e-6
chrY-011307224-G-GATTTGA	chrY	11307224	G	GATTTGA	184688	VQSRTrancheINDEL99.50to99.90	0	none	0	0	58	1e-6
chrY-011307224-G-T	chrY	11307224	G	T	184688	VQSRTrancheINDEL99.50to99.90	0	none	0	0	58	1e-6
chrY-011307227-C-*	chrY	11307227	C	*	1165284	VQSRTrancheSNP99.70to99.80	0	none	8.9e-5	0	58	8.9e-5
chrY-011307227-C-A	chrY	11307227	C	A	1165284	VQSRTrancheSNP99.70to99.80	0	none	0.006486	0	58	0.006486
chrY-011307227-C-T	chrY	11307227	C	T	1165284	VQSRTrancheSNP99.70to99.80	0	none	0.206034	15	58	0.206034
chrY-011307233-CGG-*	chrY	11307233	CGG	*	178818	VQSRTrancheINDEL99.50to99.90	0	none	0.004153	0	64	0.004153
chrY-011307233-CGG-AGG	chrY	11307233	CGG	AGG	178818	VQSRTrancheINDEL99.50to99.90	0	none	0.058003	0	64	0.058003
chrY-011307233-CGG-C	chrY	11307233	CGG	C	178818	VQSRTrancheINDEL99.50to99.90	0	none	2.2000000000000003e-5	0	64	2.2000000000000003e-5
chrY-011307233-CGG-TGG	chrY	11307233	CGG	TGG	178818	VQSRTrancheINDEL99.50to99.90	0	none	9e-6	0	64	9e-6
chrY-011307234-G-*	chrY	11307234	G	*	5163214	VQSRTrancheSNP99.95to100.00	0	none	0.00176399999999999	0	56	0.00176399999999999
chrY-011307234-G-A	chrY	11307234	G	A	5163214	VQSRTrancheSNP99.95to100.00	0	none	0.164723	14	56	0.164723
chrY-011307234-G-C	chrY	11307234	G	C	5163214	VQSRTrancheSNP99.95to100.00	5.29e-6	nfe	0.135444	1	56	0.135444
chrY-011307234-G-T	chrY	11307234	G	T	5163214	VQSRTrancheSNP99.95to100.00	0	none	0.26452699999999946	4	56	0.26452699999999946
chrY-011307240-T-A	chrY	11307240	T	A	6496743	VQSRTrancheINDEL96.00to97.00	0	none	8.200000000000003e-4	0	60	8.200000000000003e-4
chrY-011307240-T-C	chrY	11307240	T	C	6496743	VQSRTrancheINDEL96.00to97.00	0	none	3.160000000000005e-4	0	60	3.160000000000005e-4
chrY-011307240-T-G	chrY	11307240	T	G	6496743	VQSRTrancheINDEL96.00to97.00	2.4114e-4	nfe	0.5757750000000004	20	60	0.5757750000000004
chrY-011307240-T-TG	chrY	11307240	T	TG	6496743	VQSRTrancheINDEL96.00to97.00	0	none	9e-6	0	60	9e-6
chrY-011307247-T-*	chrY	11307247	T	*	4838017	VQSRTrancheINDEL99.50to99.90	0	none	2.2000000000000003e-5	0	58	2.2000000000000003e-5
chrY-011307247-T-A	chrY	11307247	T	A	4838017	VQSRTrancheINDEL99.50to99.90	0	none	3.6999999999999985e-5	0	58	3.6999999999999985e-5
chrY-011307247-T-C	chrY	11307247	T	C	4838017	VQSRTrancheINDEL99.50to99.90	7.483e-5	nfe	0.4616429999999993	22	58	0.4616429999999993
chrY-011307247-T-G	chrY	11307247	T	G	4838017	VQSRTrancheINDEL99.50to99.90	0	none	8.9e-5	0	58	8.9e-5
chrY-011307247-T-TGGTTCGGAG	chrY	11307247	T	TGGTTCGGAG	4838017	VQSRTrancheINDEL99.50to99.90	0	none	0	0	58	1e-6
chrY-011307247-T-TTTGGAG	chrY	11307247	T	TTTGGAG	4838017	VQSRTrancheINDEL99.50to99.90	0	none	2.2899999999999996e-4	0	58	2.2899999999999996e-4
chrY-011307251-C-*	chrY	11307251	C	*	642971	PASS	0	none	0	0	58	1e-6
chrY-011307251-C-A	chrY	11307251	C	A	642971	PASS	0	none	0.00108199999999999	0	58	0.00108199999999999
chrY-011307251-C-G	chrY	11307251	C	G	642971	PASS	0	none	0.161211	15	58	0.161211
chrY-011307253-A-*	chrY	11307253	A	*	5900997	VQSRTrancheINDEL95.00to96.00	0	none	0	0	56	1e-6
chrY-011307253-A-AGCCT	chrY	11307253	A	AGCCT	5900997	VQSRTrancheINDEL95.00to96.00	0	none	0	0	56	1e-6
chrY-011307253-A-C	chrY	11307253	A	C	5900997	VQSRTrancheINDEL95.00to96.00	0	none	0	0	56	1e-6
chrY-011307253-A-G	chrY	11307253	A	G	5900997	VQSRTrancheINDEL95.00to96.00	0	none	2.2000000000000003e-5	0	56	2.2000000000000003e-5
chrY-011307253-A-T	chrY	11307253	A	T	5900997	VQSRTrancheINDEL95.00to96.00	2.9713e-4	amr	0.5323170000000007	25	56	0.5323170000000007
chrY-011307255-T-*	chrY	11307255	T	*	38054	VQSRTrancheSNP99.70to99.80	0	none	0	0	70	1e-6
chrY-011307255-T-A	chrY	11307255	T	A	38054	VQSRTrancheSNP99.70to99.80	0	none	0.01417299999999998	0	70	0.01417299999999998
chrY-011307255-T-C	chrY	11307255	T	C	38054	VQSRTrancheSNP99.70to99.80	0	none	9e-6	0	70	9e-6
chrY-011307255-T-G	chrY	11307255	T	G	38054	VQSRTrancheSNP99.70to99.80	0	none	2.2000000000000003e-5	0	70	2.2000000000000003e-5
chrY-011307261-G-*	chrY	11307261	G	*	501262	VQSRTrancheINDEL97.00to99.00	0	none	0	0	66	1e-6
chrY-011307261-G-A	chrY	11307261	G	A	501262	VQSRTrancheINDEL97.00to99.00	0	none	0	0	66	1e-6
chrY-011307261-G-C	chrY	11307261	G	C	501262	VQSRTrancheINDEL97.00to99.00	0	none	0.14190000000000005	15	66	0.14190000000000005
chrY-011307261-G-GTTTT	chrY	11307261	G	GTTTT	501262	VQSRTrancheINDEL97.00to99.00	0	none	3.6999999999999985e-5	0	66	3.6999999999999985e-5
chrY-011307261-G-T	chrY	11307261	G	T	501262	VQSRTrancheINDEL97.00to99.00	0	none	9.380000000000004e-4	0	66	9.380000000000004e-4
chrY-011307263-ATCGCAT-*	chrY	11307263	ATCGCAT	*	2178	VQSRTrancheINDEL99.50to99.90	0	none	5.2999999999999994e-5	0	82	5.2999999999999994e-5
chrY-011307263-ATCGCAT-A	chrY	11307263	ATCGCAT	A	2178	VQSRTrancheINDEL99.50to99.90	0	none	2.2000000000000003e-5	0	82	2.2000000000000003e-5
chrY-011307263-ATCGCAT-ATCCCTCGCAT	chrY	11307263	ATCGCAT	ATCCCTCGCAT	2178	VQSRTrancheINDEL99.50to99.90	0	none	0	0	82	1e-6
chrY-011307263-ATCGCAT-ATCCCTTTCGCAT	chrY	11307263	ATCGCAT	ATCCCTTTCGCAT	2178	VQSRTrancheINDEL99.50to99.90	0	none	0	0	82	1e-6
chrY-011307263-ATCGCAT-TTCGCAT	chrY	11307263	ATCGCAT	TTCGCAT	2178	VQSRTrancheINDEL99.50to99.90	0	none	8.200000000000003e-4	0	82	8.200000000000003e-4
chrY-011307265-C-*	chrY	11307265	C	*	832313	VQSRTrancheINDEL99.50to99.90	0	none	5.2999999999999994e-5	0	64	5.2999999999999994e-5
chrY-011307265-C-A	chrY	11307265	C	A	832313	VQSRTrancheINDEL99.50to99.90	0	none	0.06059200000000001	1	64	0.06059200000000001
chrY-011307265-C-CACTTTCCAG	chrY	11307265	C	CACTTTCCAG	832313	VQSRTrancheINDEL99.50to99.90	0	none	2.2000000000000003e-5	0	64	2.2000000000000003e-5
chrY-011307265-C-CACTTTCCAGGCGTCGATGCCAGG	chrY	11307265	C	CACTTTCCAGGCGTCGATGCCAGG	832313	VQSRTrancheINDEL99.50to99.90	0	none	0	0	64	1e-6
chrY-011307265-C-CACTTTCCAGGCGTCGATGCCAGGGAAGAGCTG	chrY	11307265	C	CACTTTCCAGGCGTCGATGCCAGGGAAGAGCTG	832313	VQSRTrancheINDEL99.50to99.90	0	none	0	0	64	1e-6
chrY-011307265-C-CCCTTTCCAG	chrY	11307265	C	CCCTTTCCAG	832313	VQSRTrancheINDEL99.50to99.90	0	none	0	0	64	1e-6
chrY-011307265-C-CCCTTTCCAGGCATCGATGCCAGAGAAGAGCTGCCCAGAAAGACGGGCCTCCCGGAGTCCAGGATTCAGATCTG	chrY	11307265	C	CCCTTTCCAGGCATCGATGCCAGAGAAGAGCTGCCCAGAAAGACGGGCCTCCCGGAGTCCAGGATTCAGATCTG	832313	VQSRTrancheINDEL99.50to99.90	0	none	0	0	64	1e-6
chrY-011307265-C-CTTTCCAG	chrY	11307265	C	CTTTCCAG	832313	VQSRTrancheINDEL99.50to99.90	0	none	0	0	64	1e-6
chrY-011307265-C-G	chrY	11307265	C	G	832313	VQSRTrancheINDEL99.50to99.90	0	none	3.6999999999999985e-5	0	64	3.6999999999999985e-5
chrY-011307265-C-T	chrY	11307265	C	T	832313	VQSRTrancheINDEL99.50to99.90	0	none	0.13662800000000003	15	64	0.13662800000000003
chrY-011307266-G-*	chrY	11307266	G	*	414975	VQSRTrancheINDEL99.00to99.50	0	none	5.2999999999999994e-5	0	68	5.2999999999999994e-5
chrY-011307266-G-A	chrY	11307266	G	A	414975	VQSRTrancheINDEL99.00to99.50	0	none	0.07463000000000002	1	68	0.07463000000000002
chrY-011307266-G-C	chrY	11307266	G	C	414975	VQSRTrancheINDEL99.00to99.50	0	none	0.006616	0	68	0.006616
chrY-011307266-G-GTTTTCCAAGCATTGC	chrY	11307266	G	GTTTTCCAAGCATTGC	414975	VQSRTrancheINDEL99.00to99.50	0	none	0	0	68	1e-6
chrY-011307267-C-*	chrY	11307267	C	*	101495	VQSRTrancheINDEL99.50to99.90	0	none	5.2999999999999994e-5	0	76	5.2999999999999994e-5
chrY-011307267-C-CTTT	chrY	11307267	C	CTTT	101495	VQSRTrancheINDEL99.50to99.90	0	none	2.2000000000000003e-5	0	76	2.2000000000000003e-5
chrY-011307267-C-T	chrY	11307267	C	T	101495	VQSRTrancheINDEL99.50to99.90	0	none	0.027445	1	76	0.027445
chrY-011307268-A-*	chrY	11307268	A	*	5215027	ExcessHet	0	none	5.2999999999999994e-5	0	62	5.2999999999999994e-5
chrY-011307268-A-AACT	chrY	11307268	A	AACT	5215027	ExcessHet	0	none	2.2000000000000003e-5	0	62	2.2000000000000003e-5
chrY-011307268-A-AGGCTTCGCTGCT	chrY	11307268	A	AGGCTTCGCTGCT	5215027	ExcessHet	0	none	0	0	62	1e-6
chrY-011307268-A-C	chrY	11307268	A	C	5215027	ExcessHet	0	none	4.04e-4	0	62	4.04e-4
chrY-011307268-A-T	chrY	11307268	A	T	5215027	ExcessHet	7.588e-5	nfe	0.40779799999999944	25	62	0.40779799999999944
chrY-011307274-G-A	chrY	11307274	G	A	113867	VQSRTrancheSNP99.80to99.90	0	none	0.02985700000000001	1	76	0.02985700000000001
chrY-011307275-GCATCGCCGCCAGGGAAGAGCTGGCCAGAGAGACGGGTCTCCCAGAGTCCAGGATTCAGACCTGGTTTCAGAATCGAAGGGC-ACATCGCCGCCAGGGAAGAGCTGGCCAGAGAGACGGGTCTCCCAGAGTCCAGGATTCAGACCTGGTTTCAGAATCGAAGGGC	chrY	11307275	GCATCGCCGCCAGGGAAGAGCTGGCCAGAGAGACGGGTCTCCCAGAGTCCAGGATTCAGACCTGGTTTCAGAATCGAAGGGC	ACATCGCCGCCAGGGAAGAGCTGGCCAGAGAGACGGGTCTCCCAGAGTCCAGGATTCAGACCTGGTTTCAGAATCGAAGGGC	710	VQSRTrancheINDEL99.50to99.90	0	none	3.160000000000005e-4	1	74	3.160000000000005e-4
chrY-011307275-GCATCGCCGCCAGGGAAGAGCTGGCCAGAGAGACGGGTCTCCCAGAGTCCAGGATTCAGACCTGGTTTCAGAATCGAAGGGC-G	chrY	11307275	GCATCGCCGCCAGGGAAGAGCTGGCCAGAGAGACGGGTCTCCCAGAGTCCAGGATTCAGACCTGGTTTCAGAATCGAAGGGC	G	710	VQSRTrancheINDEL99.50to99.90	0	none	0	0	74	1e-6
chrY-011307275-GCATCGCCGCCAGGGAAGAGCTGGCCAGAGAGACGGGTCTCCCAGAGTCCAGGATTCAGACCTGGTTTCAGAATCGAAGGGC-TCATCGCCGCCAGGGAAGAGCTGGCCAGAGAGACGGGTCTCCCAGAGTCCAGGATTCAGACCTGGTTTCAGAATCGAAGGGC	chrY	11307275	GCATCGCCGCCAGGGAAGAGCTGGCCAGAGAGACGGGTCTCCCAGAGTCCAGGATTCAGACCTGGTTTCAGAATCGAAGGGC	TCATCGCCGCCAGGGAAGAGCTGGCCAGAGAGACGGGTCTCCCAGAGTCCAGGATTCAGACCTGGTTTCAGAATCGAAGGGC	710	VQSRTrancheINDEL99.50to99.90	0	none	9e-6	0	74	9e-6
chrY-011307277-A-*	chrY	11307277	A	*	11750	VQSRTrancheSNP99.90to99.95	0	none	0.00108299999999999	0	84	0.00108299999999999
chrY-011307277-A-G	chrY	11307277	A	G	11750	VQSRTrancheSNP99.90to99.95	0	none	0.003646	0	84	0.003646
chrY-011307277-A-T	chrY	11307277	A	T	11750	VQSRTrancheSNP99.90to99.95	0	none	0.00117899999999999	0	84	0.00117899999999999
chrY-011307279-C-*	chrY	11307279	C	*	7780	VQSRTrancheINDEL99.50to99.90	0	none	9e-6	0	80	9e-6
chrY-011307279-C-A	chrY	11307279	C	A	7780	VQSRTrancheINDEL99.50to99.90	0	none	9e-6	0	80	9e-6
chrY-011307279-C-CA	chrY	11307279	C	CA	7780	VQSRTrancheINDEL99.50to99.90	0	none	0.00110699999999999	0	80	0.00110699999999999
chrY-011307279-C-CACT	chrY	11307279	C	CACT	7780	VQSRTrancheINDEL99.50to99.90	0	none	0	0	80	1e-6
chrY-011307279-C-CACTGCCAGGGAAGAGGT	chrY	11307279	C	CACTGCCAGGGAAGAGGT	7780	VQSRTrancheINDEL99.50to99.90	0	none	0	0	80	1e-6
chrY-011307279-C-CGAT	chrY	11307279	C	CGAT	7780	VQSRTrancheINDEL99.50to99.90	0	none	2.2000000000000003e-5	0	80	2.2000000000000003e-5
chrY-011307279-C-CGATGCCAGAGAAGAGCT	chrY	11307279	C	CGATGCCAGAGAAGAGCT	7780	VQSRTrancheINDEL99.50to99.90	0	none	0	0	80	1e-6
chrY-011307279-C-CT	chrY	11307279	C	CT	7780	VQSRTrancheINDEL99.50to99.90	0	none	9e-6	0	80	9e-6
chrY-011307279-C-T	chrY	11307279	C	T	7780	VQSRTrancheINDEL99.50to99.90	0	none	0.002286	0	80	0.002286
chrY-011307280-G-*	chrY	11307280	G	*	908929	ExcessHet	0	none	0	0	58	1e-6
chrY-011307280-G-A	chrY	11307280	G	A	908929	ExcessHet	2.888e-5	nfe	0.215684	14	58	0.215684
chrY-011307280-G-GATGCCAGGGAAGAGCTGGCCGGAGAGACGGGCCTCCCGGAGT	chrY	11307280	G	GATGCCAGGGAAGAGCTGGCCGGAGAGACGGGCCTCCCGGAGT	908929	ExcessHet	0	none	0	0	58	1e-6
chrY-011307280-G-T	chrY	11307280	G	T	908929	ExcessHet	0	none	0	0	58	1e-6
chrY-011307281-C-*	chrY	11307281	C	*	882778	ExcessHet	0	none	0	0	70	1e-6
chrY-011307281-C-A	chrY	11307281	C	A	882778	ExcessHet	0	none	0.12227200000000002	2	70	0.12227200000000002
chrY-011307281-C-G	chrY	11307281	C	G	882778	ExcessHet	0	none	9e-6	0	70	9e-6
chrY-011307281-C-T	chrY	11307281	C	T	882778	ExcessHet	0	none	0.01288999999999999	0	70	0.01288999999999999
chrY-011307282-C-*	chrY	11307282	C	*	1979024	ExcessHet	0	none	9e-6	0	54	9e-6
chrY-011307282-C-A	chrY	11307282	C	A	1979024	ExcessHet	0	none	0.086239	1	54	0.086239
chrY-011307282-C-CAGGGAAGAGCTGGCCA	chrY	11307282	C	CAGGGAAGAGCTGGCCA	1979024	ExcessHet	0	none	0	0	54	1e-6
chrY-011307282-C-G	chrY	11307282	C	G	1979024	ExcessHet	0	none	2.08e-4	0	54	2.08e-4
chrY-011307282-C-T	chrY	11307282	C	T	1979024	ExcessHet	0	none	0.208465	16	54	0.208465
chrY-011307283-G-*	chrY	11307283	G	*	1340473	ExcessHet	0	none	0	0	72	1e-6
chrY-011307283-G-A	chrY	11307283	G	A	1340473	ExcessHet	5.789e-5	amr	0.23859	5	72	0.23859
chrY-011307283-G-C	chrY	11307283	G	C	1340473	ExcessHet	0	none	3.8200000000000034e-4	0	72	3.8200000000000034e-4
chrY-011307283-G-T	chrY	11307283	G	T	1340473	ExcessHet	0	none	2.2000000000000003e-5	0	72	2.2000000000000003e-5
chrY-011307287-G-*	chrY	11307287	G	*	62969	VQSRTrancheINDEL99.50to99.90	0	none	0	0	76	1e-6
chrY-011307287-G-A	chrY	11307287	G	A	62969	VQSRTrancheINDEL99.50to99.90	0	none	0.02046400000000001	6	76	0.02046400000000001
chrY-011307287-G-C	chrY	11307287	G	C	62969	VQSRTrancheINDEL99.50to99.90	0	none	0	0	76	1e-6
chrY-011307287-G-GGAAGAGCTTTCCAGAGAGACTGGTCTCCCAGAGTCTAGGATTCAGATCTGGTTTCATAATGGAAGGGCCAGACACCCTGGACAGGCTGGCAA	chrY	11307287	G	GGAAGAGCTTTCCAGAGAGACTGGTCTCCCAGAGTCTAGGATTCAGATCTGGTTTCATAATGGAAGGGCCAGACACCCTGGACAGGCTGGCAA	62969	VQSRTrancheINDEL99.50to99.90	0	none	0	0	76	1e-6
chrY-011307287-G-T	chrY	11307287	G	T	62969	VQSRTrancheINDEL99.50to99.90	0	none	2.2000000000000003e-5	0	76	2.2000000000000003e-5
chrY-011307288-GGAAGAGCTGGCCAGA-*	chrY	11307288	GGAAGAGCTGGCCAGA	*	3053	VQSRTrancheINDEL99.50to99.90	0	none	0	0	86	1e-6
chrY-011307288-GGAAGAGCTGGCCAGA-AGAAGAGCTGGCCAGA	chrY	11307288	GGAAGAGCTGGCCAGA	AGAAGAGCTGGCCAGA	3053	VQSRTrancheINDEL99.50to99.90	0	none	0.00191399999999999	0	86	0.00191399999999999
chrY-011307288-GGAAGAGCTGGCCAGA-G	chrY	11307288	GGAAGAGCTGGCCAGA	G	3053	VQSRTrancheINDEL99.50to99.90	0	none	0	0	86	1e-6
chrY-011307294-G-*	chrY	11307294	G	*	21540	VQSRTrancheINDEL99.50to99.90	0	none	2.2000000000000003e-5	0	80	2.2000000000000003e-5
chrY-011307294-G-A	chrY	11307294	G	A	21540	VQSRTrancheINDEL99.50to99.90	0	none	3.8200000000000034e-4	1	80	3.8200000000000034e-4
chrY-011307294-G-C	chrY	11307294	G	C	21540	VQSRTrancheINDEL99.50to99.90	0	none	0.007109	0	80	0.007109
chrY-011307294-G-GATGGC	chrY	11307294	G	GATGGC	21540	VQSRTrancheINDEL99.50to99.90	0	none	0	0	80	1e-6
chrY-011307294-G-GATGGCCAGAGAGACGGTCCCCC	chrY	11307294	G	GATGGCCAGAGAGACGGTCCCCC	21540	VQSRTrancheINDEL99.50to99.90	0	none	0	0	80	1e-6
chrY-011307294-G-GATGGCCAGAGAGACGGTCCCCCCGGAGTCCAGGATT	chrY	11307294	G	GATGGCCAGAGAGACGGTCCCCCCGGAGTCCAGGATT	21540	VQSRTrancheINDEL99.50to99.90	0	none	9e-6	0	80	9e-6
chrY-011307294-G-GCTTTCCAGAGAGACTGGTCTCCCAGAGTCTAGGATTCAGATCTGGTTTCATAATGGAAGGGCCAGACACCCTGGACAGGCTGGCAGGGCACCCGCGCAGTCAGGCGCCCTGTGCAATGCGGC	chrY	11307294	G	GCTTTCCAGAGAGACTGGTCTCCCAGAGTCTAGGATTCAGATCTGGTTTCATAATGGAAGGGCCAGACACCCTGGACAGGCTGGCAGGGCACCCGCGCAGTCAGGCGCCCTGTGCAATGCGGC	21540	VQSRTrancheINDEL99.50to99.90	0	none	0	0	80	1e-6
chrY-011307294-G-T	chrY	11307294	G	T	21540	VQSRTrancheINDEL99.50to99.90	0	none	0.00139699999999999	0	80	0.00139699999999999
chrY-011307295-C-*	chrY	11307295	C	*	975926	ExcessHet	0	none	2.2000000000000003e-5	0	62	2.2000000000000003e-5
chrY-011307295-C-A	chrY	11307295	C	A	975926	ExcessHet	0	none	0.01784800000000002	0	62	0.01784800000000002
chrY-011307295-C-G	chrY	11307295	C	G	975926	ExcessHet	0	none	0.16682	7	62	0.16682
chrY-011307296-TG-*	chrY	11307296	TG	*	34238	PASS	0	none	9e-6	0	82	9e-6
chrY-011307296-TG-CG	chrY	11307296	TG	CG	34238	PASS	0	none	0.02760700000000002	0	82	0.02760700000000002
chrY-011307296-TG-GG	chrY	11307296	TG	GG	34238	PASS	0	none	0	0	82	1e-6
chrY-011307296-TG-T	chrY	11307296	TG	T	34238	PASS	0	none	2.2000000000000003e-5	0	82	2.2000000000000003e-5
chrY-011307297-G-*	chrY	11307297	G	*	50250	PASS	0	none	5.2999999999999994e-5	0	68	5.2999999999999994e-5
chrY-011307297-G-A	chrY	11307297	G	A	50250	PASS	0	none	9e-6	0	68	9e-6
chrY-011307297-G-C	chrY	11307297	G	C	50250	PASS	0	none	0	0	68	1e-6
chrY-011307297-G-T	chrY	11307297	G	T	50250	PASS	0	none	0.01916700000000001	7	68	0.01916700000000001
chrY-011307298-G-*	chrY	11307298	G	*	52809	PASS	0	none	9e-6	0	68	9e-6
chrY-011307298-G-C	chrY	11307298	G	C	52809	PASS	0	none	0.00146999999999999	0	68	0.00146999999999999
chrY-011307298-G-T	chrY	11307298	G	T	52809	PASS	0	none	0.01943100000000001	7	68	0.01943100000000001
chrY-011307301-A-*	chrY	11307301	A	*	821908	ExcessHet	0	none	9e-6	0	76	9e-6
chrY-011307301-A-AGAGAGACG	chrY	11307301	A	AGAGAGACG	821908	ExcessHet	0	none	0	0	76	1e-6
chrY-011307301-A-AGGGAGACGG	chrY	11307301	A	AGGGAGACGG	821908	ExcessHet	0	none	0	0	76	1e-6
chrY-011307301-A-G	chrY	11307301	A	G	821908	ExcessHet	0	none	0.12397	2	76	0.12397
chrY-011307301-A-T	chrY	11307301	A	T	821908	ExcessHet	0	none	0	0	76	1e-6
chrY-011307304-G-*	chrY	11307304	G	*	982536	ExcessHet	0	none	0	0	70	1e-6
chrY-011307304-G-A	chrY	11307304	G	A	982536	ExcessHet	0	none	7.960000000000003e-4	0	70	7.960000000000003e-4
chrY-011307304-G-C	chrY	11307304	G	C	982536	ExcessHet	0	none	3.3800000000000046e-4	0	70	3.3800000000000046e-4
chrY-011307304-G-T	chrY	11307304	G	T	982536	ExcessHet	0	none	0.160162	2	70	0.160162
chrY-011307309-GGGTCTCCCAGAGTCCAGGATTCA-*	chrY	11307309	GGGTCTCCCAGAGTCCAGGATTCA	*	65911	VQSRTrancheINDEL99.50to99.90	0	none	3.6999999999999985e-5	0	66	3.6999999999999985e-5
chrY-011307309-GGGTCTCCCAGAGTCCAGGATTCA-AGGTCTCCCAGAGTCCAGGATTCA	chrY	11307309	GGGTCTCCCAGAGTCCAGGATTCA	AGGTCTCCCAGAGTCCAGGATTCA	65911	VQSRTrancheINDEL99.50to99.90	0	none	0.005457	0	66	0.005457
chrY-011307309-GGGTCTCCCAGAGTCCAGGATTCA-CGGTCTCCCAGAGTCCAGGATTCA	chrY	11307309	GGGTCTCCCAGAGTCCAGGATTCA	CGGTCTCCCAGAGTCCAGGATTCA	65911	VQSRTrancheINDEL99.50to99.90	0	none	0	0	66	1e-6
chrY-011307309-GGGTCTCCCAGAGTCCAGGATTCA-G	chrY	11307309	GGGTCTCCCAGAGTCCAGGATTCA	G	65911	VQSRTrancheINDEL99.50to99.90	0	none	9e-6	0	66	9e-6
chrY-011307309-GGGTCTCCCAGAGTCCAGGATTCA-TGGTCTCCCAGAGTCCAGGATTCA	chrY	11307309	GGGTCTCCCAGAGTCCAGGATTCA	TGGTCTCCCAGAGTCCAGGATTCA	65911	VQSRTrancheINDEL99.50to99.90	0	none	0.02032600000000001	6	66	0.02032600000000001
chrY-011307310-G-*	chrY	11307310	G	*	1019	VQSRTrancheINDEL99.50to99.90	0	none	2.2000000000000003e-5	0	84	2.2000000000000003e-5
chrY-011307310-G-A	chrY	11307310	G	A	1019	VQSRTrancheINDEL99.50to99.90	0	none	2.720000000000003e-4	0	84	2.720000000000003e-4
chrY-011307310-G-GGC	chrY	11307310	G	GGC	1019	VQSRTrancheINDEL99.50to99.90	0	none	9e-6	0	84	9e-6
chrY-011307310-G-GGCGTCCCGGAGTCCCGGAGTGAGATCTGGATTCACAATCGAAGGGCCAGGCACCCAGGACAGGCTGGCTGGGCGCCTGGGCAGGCAGGCAGCCTGTGCAACGCGGCCCCCCGTGGAT	chrY	11307310	G	GGCGTCCCGGAGTCCCGGAGTGAGATCTGGATTCACAATCGAAGGGCCAGGCACCCAGGACAGGCTGGCTGGGCGCCTGGGCAGGCAGGCAGCCTGTGCAACGCGGCCCCCCGTGGAT	1019	VQSRTrancheINDEL99.50to99.90	0	none	0	0	84	1e-6
chrY-011307310-G-T	chrY	11307310	G	T	1019	VQSRTrancheINDEL99.50to99.90	0	none	7.099999999999998e-5	0	84	7.099999999999998e-5
chrY-011307311-GTCTCCCAGAGTCCAGGATTCAGA-*	chrY	11307311	GTCTCCCAGAGTCCAGGATTCAGA	*	440830	VQSRTrancheINDEL99.50to99.90	0	none	2.2000000000000003e-5	0	68	2.2000000000000003e-5
chrY-011307311-GTCTCCCAGAGTCCAGGATTCAGA-ATCTCCCAGAGTCCAGGATTCAGA	chrY	11307311	GTCTCCCAGAGTCCAGGATTCAGA	ATCTCCCAGAGTCCAGGATTCAGA	440830	VQSRTrancheINDEL99.50to99.90	0	none	2.2000000000000003e-5	0	68	2.2000000000000003e-5
chrY-011307311-GTCTCCCAGAGTCCAGGATTCAGA-CTCTCCCAGAGTCCAGGATTCAGA	chrY	11307311	GTCTCCCAGAGTCCAGGATTCAGA	CTCTCCCAGAGTCCAGGATTCAGA	440830	VQSRTrancheINDEL99.50to99.90	0	none	3.6999999999999985e-5	0	68	3.6999999999999985e-5
chrY-011307311-GTCTCCCAGAGTCCAGGATTCAGA-G	chrY	11307311	GTCTCCCAGAGTCCAGGATTCAGA	G	440830	VQSRTrancheINDEL99.50to99.90	0	none	0.00105799999999999	0	68	0.00105799999999999
chrY-011307311-GTCTCCCAGAGTCCAGGATTCAGA-GCCAGAGTCCAGGATTCAGA	chrY	11307311	GTCTCCCAGAGTCCAGGATTCAGA	GCCAGAGTCCAGGATTCAGA	440830	VQSRTrancheINDEL99.50to99.90	0	none	0	0	68	1e-6
chrY-011307311-GTCTCCCAGAGTCCAGGATTCAGA-GCGTCCCGGAGTCCCGGAGTGAGATCTCCCAGAGTCCAGGATTCAGA	chrY	11307311	GTCTCCCAGAGTCCAGGATTCAGA	GCGTCCCGGAGTCCCGGAGTGAGATCTCCCAGAGTCCAGGATTCAGA	440830	VQSRTrancheINDEL99.50to99.90	0	none	0.00117799999999999	0	68	0.00117799999999999
chrY-011307311-GTCTCCCAGAGTCCAGGATTCAGA-GCTCCCAGAGTCCAGGATTCAGA	chrY	11307311	GTCTCCCAGAGTCCAGGATTCAGA	GCTCCCAGAGTCCAGGATTCAGA	440830	VQSRTrancheINDEL99.50to99.90	0	none	0.09763100000000002	1	68	0.09763100000000002
chrY-011307311-GTCTCCCAGAGTCCAGGATTCAGA-TTCTCCCAGAGTCCAGGATTCAGA	chrY	11307311	GTCTCCCAGAGTCCAGGATTCAGA	TTCTCCCAGAGTCCAGGATTCAGA	440830	VQSRTrancheINDEL99.50to99.90	0	none	0.02143600000000001	0	68	0.02143600000000001
chrY-011307312-T-*	chrY	11307312	T	*	5324833	PASS	0	none	0.07344800000000001	1	52	0.07344800000000001
chrY-011307312-T-A	chrY	11307312	T	A	5324833	PASS	0	none	9e-6	0	52	9e-6
chrY-011307312-T-C	chrY	11307312	T	C	5324833	PASS	0	none	0.38432899999999975	8	52	0.38432899999999975
chrY-011307312-T-G	chrY	11307312	T	G	5324833	PASS	0	none	0	0	52	1e-6
chrY-011307313-C-*	chrY	11307313	C	*	6029	VQSRTrancheINDEL99.00to99.50	0	none	6.330000000000003e-4	0	66	6.330000000000003e-4
chrY-011307313-C-A	chrY	11307313	C	A	6029	VQSRTrancheINDEL99.00to99.50	0	none	8.9e-5	0	66	8.9e-5
chrY-011307313-C-CA	chrY	11307313	C	CA	6029	VQSRTrancheINDEL99.00to99.50	0	none	3.6999999999999985e-5	0	66	3.6999999999999985e-5
chrY-011307313-C-CCCGGAG	chrY	11307313	C	CCCGGAG	6029	VQSRTrancheINDEL99.00to99.50	0	none	9e-6	0	66	9e-6
chrY-011307313-C-G	chrY	11307313	C	G	6029	VQSRTrancheINDEL99.00to99.50	0	none	0.00375	0	66	0.00375
chrY-011307313-C-T	chrY	11307313	C	T	6029	VQSRTrancheINDEL99.00to99.50	0	none	3.6999999999999985e-5	0	66	3.6999999999999985e-5
chrY-011307314-T-*	chrY	11307314	T	*	517608	ExcessHet	0	none	6.100000000000004e-4	0	68	6.100000000000004e-4
chrY-011307314-T-A	chrY	11307314	T	A	517608	ExcessHet	4.9099999999999996e-06	nfe	0.10085500000000004	0	68	0.10085500000000004
chrY-011307314-T-C	chrY	11307314	T	C	517608	ExcessHet	1.4319e-4	nfe	0.019532	0	68	0.019532
chrY-011307314-T-G	chrY	11307314	T	G	517608	ExcessHet	0	none	2.2000000000000003e-5	0	68	2.2000000000000003e-5
chrY-011307314-T-TGGATTCACAATCGAAGGGCCAGGCA	chrY	11307314	T	TGGATTCACAATCGAAGGGCCAGGCA	517608	ExcessHet	0	none	9.869999999999992e-4	0	68	9.869999999999992e-4
chrY-011307314-T-TGGATTCACAATCGAAGGGCCAGGCACCCAGGACAGGCTGGCTGGGCGCCTGGGCAGGCAGGCAGCCTGTGCAACGCGG	chrY	11307314	T	TGGATTCACAATCGAAGGGCCAGGCACCCAGGACAGGCTGGCTGGGCGCCTGGGCAGGCAGGCAGCCTGTGCAACGCGG	517608	ExcessHet	0	none	5.2999999999999994e-5	0	68	5.2999999999999994e-5
chrY-011307314-T-TGGATTCACAATCGAAGGGCCAGGCACCCAGGACAGGCTGGCTGGGCGCCTGGGCAGGCAGGCAGCCTGTGCAACGCGGCCCC	chrY	11307314	T	TGGATTCACAATCGAAGGGCCAGGCACCCAGGACAGGCTGGCTGGGCGCCTGGGCAGGCAGGCAGCCTGTGCAACGCGGCCCC	517608	ExcessHet	0	none	0	0	68	1e-6
chrY-011307315-C-*	chrY	11307315	C	*	393385	VQSRTrancheINDEL99.50to99.90	0	none	7.030000000000006e-4	0	62	7.030000000000006e-4
chrY-011307315-C-CCTGGAGT	chrY	11307315	C	CCTGGAGT	393385	VQSRTrancheINDEL99.50to99.90	0	none	2.2000000000000003e-5	0	62	2.2000000000000003e-5
chrY-011307315-C-G	chrY	11307315	C	G	393385	VQSRTrancheINDEL99.50to99.90	0	none	9e-6	0	62	9e-6
chrY-011307315-C-T	chrY	11307315	C	T	393385	VQSRTrancheINDEL99.50to99.90	0	none	0.10461100000000002	1	62	0.10461100000000002
chrY-011307317-CAGAGTCCA-*	chrY	11307317	CAGAGTCCA	*	1355486	ExcessHet	0	none	6.560000000000002e-4	0	66	6.560000000000002e-4
chrY-011307317-CAGAGTCCA-AAGAGTCCA	chrY	11307317	CAGAGTCCA	AAGAGTCCA	1355486	ExcessHet	0	none	0.01512499999999999	0	66	0.01512499999999999
chrY-011307317-CAGAGTCCA-C	chrY	11307317	CAGAGTCCA	C	1355486	ExcessHet	0	none	0.02195	6	66	0.02195
chrY-011307317-CAGAGTCCA-CGAGTCCA	chrY	11307317	CAGAGTCCA	CGAGTCCA	1355486	ExcessHet	0	none	0	0	66	1e-6
chrY-011307317-CAGAGTCCA-CTAGAGTCCA	chrY	11307317	CAGAGTCCA	CTAGAGTCCA	1355486	ExcessHet	0	none	0	0	66	1e-6
chrY-011307317-CAGAGTCCA-GAGAGTCCA	chrY	11307317	CAGAGTCCA	GAGAGTCCA	1355486	ExcessHet	0	none	2.2000000000000003e-5	0	66	2.2000000000000003e-5
chrY-011307317-CAGAGTCCA-TAGAGTCCA	chrY	11307317	CAGAGTCCA	TAGAGTCCA	1355486	ExcessHet	0	none	0.172731	3	66	0.172731
chrY-011307318-A-*	chrY	11307318	A	*	4816680	VQSRTrancheINDEL99.00to99.50	0	none	0.019927	6	56	0.019927
chrY-011307318-A-AG	chrY	11307318	A	AG	4816680	VQSRTrancheINDEL99.00to99.50	0	none	0.077075	1	56	0.077075
chrY-011307318-A-AGGACAGGCTGGCTGGGCGCCTGGGCAGGCAGGCAGCCTGTGCAACGCGGCCCCCCGTGGATGTCAACCTGCAG	chrY	11307318	A	AGGACAGGCTGGCTGGGCGCCTGGGCAGGCAGGCAGCCTGTGCAACGCGGCCCCCCGTGGATGTCAACCTGCAG	4816680	VQSRTrancheINDEL99.00to99.50	0	none	0	0	56	1e-6
chrY-011307318-A-AGGACAGGCTGGCTGGGCGCCTGGGCAGGCAGGCAGCCTGTGCAACGCGGCCCCCCGTGGATGTCAACCTGCTCCCG	chrY	11307318	A	AGGACAGGCTGGCTGGGCGCCTGGGCAGGCAGGCAGCCTGTGCAACGCGGCCCCCCGTGGATGTCAACCTGCTCCCG	4816680	VQSRTrancheINDEL99.00to99.50	0	none	0	0	56	1e-6
chrY-011307318-A-AGGACAGGCTGGCTGGGCGCCTGGGCAGGCAGGCAGCCTGTGCAACGCGGCCCCCCGTGGATGTCAACCTGCTCGCTCCTG	chrY	11307318	A	AGGACAGGCTGGCTGGGCGCCTGGGCAGGCAGGCAGCCTGTGCAACGCGGCCCCCCGTGGATGTCAACCTGCTCGCTCCTG	4816680	VQSRTrancheINDEL99.00to99.50	0	none	0	0	56	1e-6
chrY-011307318-A-C	chrY	11307318	A	C	4816680	VQSRTrancheINDEL99.00to99.50	0	none	0	0	56	1e-6
chrY-011307318-A-G	chrY	11307318	A	G	4816680	VQSRTrancheINDEL99.00to99.50	0	none	0.3471649999999995	5	56	0.3471649999999995
chrY-011307318-A-T	chrY	11307318	A	T	4816680	VQSRTrancheINDEL99.00to99.50	0	none	2.2000000000000003e-5	0	56	2.2000000000000003e-5
chrY-011307319-GAGTCCAGGATTCA-*	chrY	11307319	GAGTCCAGGATTCA	*	3848	VQSRTrancheINDEL99.50to99.90	0	none	0.01050899999999999	7	76	0.01050899999999999
chrY-011307319-GAGTCCAGGATTCA-AAGTCCAGGATTCA	chrY	11307319	GAGTCCAGGATTCA	AAGTCCAGGATTCA	3848	VQSRTrancheINDEL99.50to99.90	0	none	0	0	76	1e-6
chrY-011307319-GAGTCCAGGATTCA-G	chrY	11307319	GAGTCCAGGATTCA	G	3848	VQSRTrancheINDEL99.50to99.90	0	none	0	0	76	1e-6
chrY-011307319-GAGTCCAGGATTCA-GGACAGTCCAGGATTCA	chrY	11307319	GAGTCCAGGATTCA	GGACAGTCCAGGATTCA	3848	VQSRTrancheINDEL99.50to99.90	0	none	3.700000000000004e-4	0	76	3.700000000000004e-4
chrY-011307319-GAGTCCAGGATTCA-GGATACAGTCCAGGATTCA	chrY	11307319	GAGTCCAGGATTCA	GGATACAGTCCAGGATTCA	3848	VQSRTrancheINDEL99.50to99.90	0	none	0	0	76	1e-6
chrY-011307319-GAGTCCAGGATTCA-TAGTCCAGGATTCA	chrY	11307319	GAGTCCAGGATTCA	TAGTCCAGGATTCA	3848	VQSRTrancheINDEL99.50to99.90	0	none	2.14e-4	0	76	2.14e-4
chrY-011307320-AGT-*	chrY	11307320	AGT	*	967932	ExcessHet	0	none	0.01167799999999999	5	70	0.01167799999999999
chrY-011307320-AGT-A	chrY	11307320	AGT	A	967932	ExcessHet	0	none	0	0	70	1e-6
chrY-011307320-AGT-ACCCCCACTGGCGGT	chrY	11307320	AGT	ACCCCCACTGGCGGT	967932	ExcessHet	0	none	0	0	70	1e-6
chrY-011307320-AGT-ACCCCCACTGT	chrY	11307320	AGT	ACCCCCACTGT	967932	ExcessHet	0	none	9e-6	0	70	9e-6
chrY-011307320-AGT-AGTCCGCAGCCAGGGAAGAGGTGGCCAGATAGACGGGCCTCCTGGGGT	chrY	11307320	AGT	AGTCCGCAGCCAGGGAAGAGGTGGCCAGATAGACGGGCCTCCTGGGGT	967932	ExcessHet	0	none	0	0	70	1e-6
chrY-011307320-AGT-ATCAGCCAGGGAAGAGGTGGCCAGATAGACGGGCCTCCTGGGGT	chrY	11307320	AGT	ATCAGCCAGGGAAGAGGTGGCCAGATAGACGGGCCTCCTGGGGT	967932	ExcessHet	0	none	3.799999999999998e-5	0	70	3.799999999999998e-5
chrY-011307320-AGT-CGT	chrY	11307320	AGT	CGT	967932	ExcessHet	0	none	9e-6	0	70	9e-6
chrY-011307320-AGT-GGT	chrY	11307320	AGT	GGT	967932	ExcessHet	0	none	0.13734400000000002	1	70	0.13734400000000002
chrY-011307321-G-*	chrY	11307321	G	*	1193690	VQSRTrancheINDEL99.50to99.90	0	none	0.01327799999999998	5	72	0.01327799999999998
chrY-011307321-G-A	chrY	11307321	G	A	1193690	VQSRTrancheINDEL99.50to99.90	1.353e-5	nfe	0.07056100000000003	2	72	0.07056100000000003
chrY-011307321-G-GATCTGGTTTCAGAATTGAAGGGCCAGGCACCCGGCGGAT	chrY	11307321	G	GATCTGGTTTCAGAATTGAAGGGCCAGGCACCCGGCGGAT	1193690	VQSRTrancheINDEL99.50to99.90	0	none	0	0	72	1e-6
chrY-011307321-G-GGCTGGCTGGGCGCCTGGGCAGGCAGGCAGCCTGTGCAACGCGGCCCCCCGTGGATGTCAACCCGGAT	chrY	11307321	G	GGCTGGCTGGGCGCCTGGGCAGGCAGGCAGCCTGTGCAACGCGGCCCCCCGTGGATGTCAACCCGGAT	1193690	VQSRTrancheINDEL99.50to99.90	0	none	0	0	72	1e-6
chrY-011307321-G-GGCTGGCTGGGCGCCTGGGCAGGCAGGCAGCCTGTGCAACGCGGCCCCCCGTGGATGTCAACCGGAT	chrY	11307321	G	GGCTGGCTGGGCGCCTGGGCAGGCAGGCAGCCTGTGCAACGCGGCCCCCCGTGGATGTCAACCGGAT	1193690	VQSRTrancheINDEL99.50to99.90	0	none	0	0	72	1e-6
chrY-011307321-G-GGCTGGCTGGGCGCCTGGGCAGGCAGGCAGCCTGTGCAACGCGGCCCCCCGTGGATGTCAACCTGCTCCCGGAT	chrY	11307321	G	GGCTGGCTGGGCGCCTGGGCAGGCAGGCAGCCTGTGCAACGCGGCCCCCCGTGGATGTCAACCTGCTCCCGGAT	1193690	VQSRTrancheINDEL99.50to99.90	0	none	2.2000000000000003e-5	0	72	2.2000000000000003e-5
chrY-011307321-G-GGCTGGCTGGGCGCCTGGGCAGGCAGGCAGCCTGTGCAACGCGGCCCCCCGTGGATGTCAACCTGCTCGCCGGAT	chrY	11307321	G	GGCTGGCTGGGCGCCTGGGCAGGCAGGCAGCCTGTGCAACGCGGCCCCCCGTGGATGTCAACCTGCTCGCCGGAT	1193690	VQSRTrancheINDEL99.50to99.90	0	none	9e-6	0	72	9e-6
chrY-011307321-G-GGCTGGCTGGGCGCCTGGGCAGGCAGGCAGCCTGTGCAACGCGGCCCCCCGTGGATGTCAACCTGCTCGCTCCCGGAT	chrY	11307321	G	GGCTGGCTGGGCGCCTGGGCAGGCAGGCAGCCTGTGCAACGCGGCCCCCCGTGGATGTCAACCTGCTCGCTCCCGGAT	1193690	VQSRTrancheINDEL99.50to99.90	0	none	9e-6	0	72	9e-6
chrY-011307321-G-GGCTGGCTGGGCGCCTGGGCAGGCAGGCAGCCTGTGCAACGCGGCCCCCCGTGGATGTCAACCTGCTCGCTCGTGGGTCGCCTTCGACCACACCGGCGCGTGGGGAAAGGTGCTCCCGGAT	chrY	11307321	G	GGCTGGCTGGGCGCCTGGGCAGGCAGGCAGCCTGTGCAACGCGGCCCCCCGTGGATGTCAACCTGCTCGCTCGTGGGTCGCCTTCGACCACACCGGCGCGTGGGGAAAGGTGCTCCCGGAT	1193690	VQSRTrancheINDEL99.50to99.90	0	none	0	0	72	1e-6
chrY-011307321-G-GGCTGGCTGGGCGCCTGGGCAGGCAGGCAGCCTGTGCAACGCGGCCCCCCGTGGATGTCAACCTGCTCGCTCGTGGGTCGCCTTCGACCACACCGGCGCGTGGGGAAAGGTGCTTCCCCGGAT	chrY	11307321	G	GGCTGGCTGGGCGCCTGGGCAGGCAGGCAGCCTGTGCAACGCGGCCCCCCGTGGATGTCAACCTGCTCGCTCGTGGGTCGCCTTCGACCACACCGGCGCGTGGGGAAAGGTGCTTCCCCGGAT	1193690	VQSRTrancheINDEL99.50to99.90	0	none	0	0	72	1e-6
chrY-011307321-G-GGCTGGCTGGGCGCCTGGGCAGGCAGGCAGCCTGTGCAACGCGGCCCCCCGTGGATGTCAACCTGCTCGCTCGTGGGTCGCCTTCGACCACACCGGCGCGTGGGGAAAGGTGCTTCCCGCACCCCAT	chrY	11307321	G	GGCTGGCTGGGCGCCTGGGCAGGCAGGCAGCCTGTGCAACGCGGCCCCCCGTGGATGTCAACCTGCTCGCTCGTGGGTCGCCTTCGACCACACCGGCGCGTGGGGAAAGGTGCTTCCCGCACCCCAT	1193690	VQSRTrancheINDEL99.50to99.90	0	none	9e-6	0	72	9e-6
chrY-011307321-G-GGCTGGCTGGGCGCCTGGGCAGGCAGGCAGCCTGTGCAACGCGGCCCCCCGTGGATGTCAACCTGCTCGCTCGTGGGTCGCCTTCGACCACACCGGCGCGTGGGGAAAGGTGCTTCCCGGAT	chrY	11307321	G	GGCTGGCTGGGCGCCTGGGCAGGCAGGCAGCCTGTGCAACGCGGCCCCCCGTGGATGTCAACCTGCTCGCTCGTGGGTCGCCTTCGACCACACCGGCGCGTGGGGAAAGGTGCTTCCCGGAT	1193690	VQSRTrancheINDEL99.50to99.90	0	none	9e-6	0	72	9e-6
chrY-011307321-G-T	chrY	11307321	G	T	1193690	VQSRTrancheINDEL99.50to99.90	0	none	0.16887200000000002	3	72	0.16887200000000002
chrY-011307322-T-*	chrY	11307322	T	*	168	VQSRTrancheINDEL97.00to99.00	0	none	0.01014499999999999	5	76	0.01014499999999999
chrY-011307322-T-G	chrY	11307322	T	G	168	VQSRTrancheINDEL97.00to99.00	0	none	9e-6	0	76	9e-6
chrY-011307322-T-TGAGATCTGGATTCACAATCGAAGGGCCAGGCAC	chrY	11307322	T	TGAGATCTGGATTCACAATCGAAGGGCCAGGCAC	168	VQSRTrancheINDEL97.00to99.00	0	none	9e-6	0	76	9e-6
chrY-011307323-C-*	chrY	11307323	C	*	6442	VQSRTrancheSNP99.80to99.90	0	none	0.010117	5	74	0.010117
chrY-011307323-C-A	chrY	11307323	C	A	6442	VQSRTrancheSNP99.80to99.90	0	none	0.00141199999999999	0	74	0.00141199999999999
chrY-011307323-C-G	chrY	11307323	C	G	6442	VQSRTrancheSNP99.80to99.90	0	none	1.7199999999999995e-4	0	74	1.7199999999999995e-4
chrY-011307324-CAGGATTCAGA-*	chrY	11307324	CAGGATTCAGA	*	85932	VQSRTrancheINDEL99.50to99.90	0	none	0.00994399999999999	5	68	0.00994399999999999
chrY-011307324-CAGGATTCAGA-AAGGATTCAGA	chrY	11307324	CAGGATTCAGA	AAGGATTCAGA	85932	VQSRTrancheINDEL99.50to99.90	0	none	9.88999999999999e-4	0	68	9.88999999999999e-4
chrY-011307324-CAGGATTCAGA-C	chrY	11307324	CAGGATTCAGA	C	85932	VQSRTrancheINDEL99.50to99.90	0	none	0	0	68	1e-6
chrY-011307324-CAGGATTCAGA-GAGGATTCAGA	chrY	11307324	CAGGATTCAGA	GAGGATTCAGA	85932	VQSRTrancheINDEL99.50to99.90	0	none	0.003485	0	68	0.003485
chrY-011307324-CAGGATTCAGA-TAGGATTCAGA	chrY	11307324	CAGGATTCAGA	TAGGATTCAGA	85932	VQSRTrancheINDEL99.50to99.90	0	none	0.024255	7	68	0.024255
chrY-011307325-A-*	chrY	11307325	A	*	24984	VQSRTrancheINDEL99.50to99.90	0	none	0.00992599999999999	6	68	0.00992599999999999
chrY-011307325-A-AGTGAGATCT	chrY	11307325	A	AGTGAGATCT	24984	VQSRTrancheINDEL99.50to99.90	0	none	9e-6	0	68	9e-6
chrY-011307325-A-C	chrY	11307325	A	C	24984	VQSRTrancheINDEL99.50to99.90	0	none	0.01129399999999999	3	68	0.01129399999999999
chrY-011307325-A-G	chrY	11307325	A	G	24984	VQSRTrancheINDEL99.50to99.90	3.95e-6	nfe	0	0	68	3.95e-6
chrY-011307328-ATT-*	chrY	11307328	ATT	*	102352	VQSRTrancheINDEL99.50to99.90	0	none	6.800000000000003e-4	0	74	6.800000000000003e-4
chrY-011307328-ATT-A	chrY	11307328	ATT	A	102352	VQSRTrancheINDEL99.50to99.90	0	none	0.039991	7	74	0.039991
chrY-011307328-ATT-ACAGGCTGGCTGGGCGCCTGCGCAGGCAGGCAGCCTGTGCAACGCGGCCCCCCGTGGATGTCAACCTGCTCGCTCGTGGGTCGCCTTCGACCACACCGGCGCGTGGGGAAAGGTGCTTCCCGCACCCCACGTT	chrY	11307328	ATT	ACAGGCTGGCTGGGCGCCTGCGCAGGCAGGCAGCCTGTGCAACGCGGCCCCCCGTGGATGTCAACCTGCTCGCTCGTGGGTCGCCTTCGACCACACCGGCGCGTGGGGAAAGGTGCTTCCCGCACCCCACGTT	102352	VQSRTrancheINDEL99.50to99.90	0	none	0	0	74	1e-6
chrY-011307328-ATT-ACAGGCTGGCTGGGCGCCTGGGCAGGCAGGCAGCCTGTGCAACGCGGCCCCCCGTGGATGTCAACCTGCTCGCTCGTGGGTCGCCTTCGACCACACCGGCGCGTGGGGAAAGGTGCTTCCCGCACCCCACGTT	chrY	11307328	ATT	ACAGGCTGGCTGGGCGCCTGGGCAGGCAGGCAGCCTGTGCAACGCGGCCCCCCGTGGATGTCAACCTGCTCGCTCGTGGGTCGCCTTCGACCACACCGGCGCGTGGGGAAAGGTGCTTCCCGCACCCCACGTT	102352	VQSRTrancheINDEL99.50to99.90	0	none	0	0	74	1e-6
chrY-011307328-ATT-ACTGAGATCTGGTTT	chrY	11307328	ATT	ACTGAGATCTGGTTT	102352	VQSRTrancheINDEL99.50to99.90	0	none	0	0	74	1e-6
chrY-011307328-ATT-TTT	chrY	11307328	ATT	TTT	102352	VQSRTrancheINDEL99.50to99.90	0	none	4.270000000000005e-4	0	74	4.270000000000005e-4
chrY-011307329-T-*	chrY	11307329	T	*	35665	VQSRTrancheSNP99.70to99.80	0	none	0.039609	7	70	0.039609
chrY-011307329-T-C	chrY	11307329	T	C	35665	VQSRTrancheSNP99.70to99.80	0	none	5.870000000000005e-4	0	70	5.870000000000005e-4
chrY-011307329-T-G	chrY	11307329	T	G	35665	VQSRTrancheSNP99.70to99.80	0	none	0.01442299999999999	2	70	0.01442299999999999
chrY-011307330-T-*	chrY	11307330	T	*	316027	ExcessHet	0	none	0.03536900000000002	6	72	0.03536900000000002
chrY-011307330-T-A	chrY	11307330	T	A	316027	ExcessHet	0	none	0.06167800000000002	0	72	0.06167800000000002
chrY-011307330-T-C	chrY	11307330	T	C	316027	ExcessHet	0	none	0	0	72	1e-6
chrY-011307331-CAGA-*	chrY	11307331	CAGA	*	150168	VQSRTrancheINDEL99.50to99.90	0	none	6.800000000000003e-4	0	70	6.800000000000003e-4
chrY-011307331-CAGA-C	chrY	11307331	CAGA	C	150168	VQSRTrancheINDEL99.50to99.90	0	none	0.039931	7	70	0.039931
chrY-011307331-CAGA-GAGA	chrY	11307331	CAGA	GAGA	150168	VQSRTrancheINDEL99.50to99.90	0	none	0.01821200000000001	2	70	0.01821200000000001
chrY-011307332-A-*	chrY	11307332	A	*	1308	PASS	0	none	0.04116000000000001	7	72	0.04116000000000001
chrY-011307332-A-G	chrY	11307332	A	G	1308	PASS	0	none	7.500000000000004e-4	0	72	7.500000000000004e-4
chrY-011307333-GACCTGGTTTC-*	chrY	11307333	GACCTGGTTTC	*	6572	VQSRTrancheINDEL99.50to99.90	0	none	0.04102700000000001	7	72	0.04102700000000001
chrY-011307333-GACCTGGTTTC-AACCTGGTTTC	chrY	11307333	GACCTGGTTTC	AACCTGGTTTC	6572	VQSRTrancheINDEL99.50to99.90	0	none	3.6999999999999985e-5	0	72	3.6999999999999985e-5
chrY-011307333-GACCTGGTTTC-G	chrY	11307333	GACCTGGTTTC	G	6572	VQSRTrancheINDEL99.50to99.90	0	none	0	0	72	1e-6
chrY-011307333-GACCTGGTTTC-TACCTGGTTTC	chrY	11307333	GACCTGGTTTC	TACCTGGTTTC	6572	VQSRTrancheINDEL99.50to99.90	0	none	0.004592	0	72	0.004592
chrY-011307334-ACCTGGTT-*	chrY	11307334	ACCTGGTT	*	5894	VQSRTrancheINDEL99.50to99.90	0	none	0.04092500000000002	7	72	0.04092500000000002
chrY-011307334-ACCTGGTT-A	chrY	11307334	ACCTGGTT	A	5894	VQSRTrancheINDEL99.50to99.90	0	none	0	0	72	1e-6
chrY-011307334-ACCTGGTT-ATCCTGGTT	chrY	11307334	ACCTGGTT	ATCCTGGTT	5894	VQSRTrancheINDEL99.50to99.90	0	none	0	0	72	1e-6
chrY-011307334-ACCTGGTT-ATGGTT	chrY	11307334	ACCTGGTT	ATGGTT	5894	VQSRTrancheINDEL99.50to99.90	0	none	9e-6	0	72	9e-6
chrY-011307334-ACCTGGTT-GCCTGGTT	chrY	11307334	ACCTGGTT	GCCTGGTT	5894	VQSRTrancheINDEL99.50to99.90	0	none	0.003675	0	72	0.003675
chrY-011307335-C-*	chrY	11307335	C	*	3821117	VQSRTrancheSNP99.80to99.90	0	none	3.6999999999999985e-5	0	58	3.6999999999999985e-5
chrY-011307335-C-T	chrY	11307335	C	T	3821117	VQSRTrancheSNP99.80to99.90	7.587e-5	nfe	0.3899479999999999	9	58	0.3899479999999999
chrY-011307336-CTGGTTTCAGAATCGAAGGGCCAGGCA-*	chrY	11307336	CTGGTTTCAGAATCGAAGGGCCAGGCA	*	120720	VQSRTrancheINDEL99.50to99.90	0	none	0	0	76	1e-6
chrY-011307336-CTGGTTTCAGAATCGAAGGGCCAGGCA-C	chrY	11307336	CTGGTTTCAGAATCGAAGGGCCAGGCA	C	120720	VQSRTrancheINDEL99.50to99.90	0	none	0	0	76	1e-6
chrY-011307336-CTGGTTTCAGAATCGAAGGGCCAGGCA-CCAGAATCGAAGGGCCAGGCA	chrY	11307336	CTGGTTTCAGAATCGAAGGGCCAGGCA	CCAGAATCGAAGGGCCAGGCA	120720	VQSRTrancheINDEL99.50to99.90	0	none	3.6999999999999985e-5	0	76	3.6999999999999985e-5
chrY-011307336-CTGGTTTCAGAATCGAAGGGCCAGGCA-CCCAGGCA	chrY	11307336	CTGGTTTCAGAATCGAAGGGCCAGGCA	CCCAGGCA	120720	VQSRTrancheINDEL99.50to99.90	0	none	0.04685500000000001	9	76	0.04685500000000001
chrY-011307336-CTGGTTTCAGAATCGAAGGGCCAGGCA-GTGGTTTCAGAATCGAAGGGCCAGGCA	chrY	11307336	CTGGTTTCAGAATCGAAGGGCCAGGCA	GTGGTTTCAGAATCGAAGGGCCAGGCA	120720	VQSRTrancheINDEL99.50to99.90	0	none	2.09e-4	0	76	2.09e-4
chrY-011307336-CTGGTTTCAGAATCGAAGGGCCAGGCA-TTGGTTTCAGAATCGAAGGGCCAGGCA	chrY	11307336	CTGGTTTCAGAATCGAAGGGCCAGGCA	TTGGTTTCAGAATCGAAGGGCCAGGCA	120720	VQSRTrancheINDEL99.50to99.90	0	none	2.2999999999999995e-4	0	76	2.2999999999999995e-4
chrY-011307337-TGGTTTCAGAATCGAAGGGCCAGGCACCCGGGATATGCTGGCAGGGCG-*	chrY	11307337	TGGTTTCAGAATCGAAGGGCCAGGCACCCGGGATATGCTGGCAGGGCG	*	11538	VQSRTrancheINDEL99.50to99.90	0	none	0.04682400000000001	9	76	0.04682400000000001
chrY-011307337-TGGTTTCAGAATCGAAGGGCCAGGCACCCGGGATATGCTGGCAGGGCG-AGGTTTCAGAATCGAAGGGCCAGGCACCCGGGATATGCTGGCAGGGCG	chrY	11307337	TGGTTTCAGAATCGAAGGGCCAGGCACCCGGGATATGCTGGCAGGGCG	AGGTTTCAGAATCGAAGGGCCAGGCACCCGGGATATGCTGGCAGGGCG	11538	VQSRTrancheINDEL99.50to99.90	0	none	0.002436	0	76	0.002436
chrY-011307337-TGGTTTCAGAATCGAAGGGCCAGGCACCCGGGATATGCTGGCAGGGCG-CGGTTTCAGAATCGAAGGGCCAGGCACCCGGGATATGCTGGCAGGGCG	chrY	11307337	TGGTTTCAGAATCGAAGGGCCAGGCACCCGGGATATGCTGGCAGGGCG	CGGTTTCAGAATCGAAGGGCCAGGCACCCGGGATATGCTGGCAGGGCG	11538	VQSRTrancheINDEL99.50to99.90	0	none	9e-6	0	76	9e-6
chrY-011307337-TGGTTTCAGAATCGAAGGGCCAGGCACCCGGGATATGCTGGCAGGGCG-T	chrY	11307337	TGGTTTCAGAATCGAAGGGCCAGGCACCCGGGATATGCTGGCAGGGCG	T	11538	VQSRTrancheINDEL99.50to99.90	0	none	9e-6	0	76	9e-6
chrY-011307337-TGGTTTCAGAATCGAAGGGCCAGGCACCCGGGATATGCTGGCAGGGCG-TCACCCGGGATATGCTGGCAGGGCG	chrY	11307337	TGGTTTCAGAATCGAAGGGCCAGGCACCCGGGATATGCTGGCAGGGCG	TCACCCGGGATATGCTGGCAGGGCG	11538	VQSRTrancheINDEL99.50to99.90	0	none	0.00188899999999999	0	76	0.00188899999999999
chrY-011307338-G-*	chrY	11307338	G	*	352	VQSRTrancheINDEL99.50to99.90	0	none	0.04910300000000001	9	76	0.04910300000000001
chrY-011307338-G-A	chrY	11307338	G	A	352	VQSRTrancheINDEL99.50to99.90	0	none	0	0	76	1e-6
chrY-011307338-G-C	chrY	11307338	G	C	352	VQSRTrancheINDEL99.50to99.90	0	none	8.9e-5	0	76	8.9e-5
chrY-011307338-G-GTT	chrY	11307338	G	GTT	352	VQSRTrancheINDEL99.50to99.90	0	none	9e-6	0	76	9e-6
chrY-011307338-G-T	chrY	11307338	G	T	352	VQSRTrancheINDEL99.50to99.90	0	none	2.2000000000000003e-5	0	76	2.2000000000000003e-5
chrY-011307339-GTTTCAGAATCGAAGGGCCAGGC-*	chrY	11307339	GTTTCAGAATCGAAGGGCCAGGC	*	405	VQSRTrancheINDEL99.50to99.90	0	none	0.04910300000000001	9	76	0.04910300000000001
chrY-011307339-GTTTCAGAATCGAAGGGCCAGGC-ATTTCAGAATCGAAGGGCCAGGC	chrY	11307339	GTTTCAGAATCGAAGGGCCAGGC	ATTTCAGAATCGAAGGGCCAGGC	405	VQSRTrancheINDEL99.50to99.90	0	none	2.2000000000000003e-5	0	76	2.2000000000000003e-5
chrY-011307339-GTTTCAGAATCGAAGGGCCAGGC-G	chrY	11307339	GTTTCAGAATCGAAGGGCCAGGC	G	405	VQSRTrancheINDEL99.50to99.90	0	none	3.6999999999999985e-5	0	76	3.6999999999999985e-5
chrY-011307339-GTTTCAGAATCGAAGGGCCAGGC-TTTTCAGAATCGAAGGGCCAGGC	chrY	11307339	GTTTCAGAATCGAAGGGCCAGGC	TTTTCAGAATCGAAGGGCCAGGC	405	VQSRTrancheINDEL99.50to99.90	0	none	7.099999999999998e-5	0	76	7.099999999999998e-5
chrY-011307340-TTTCAGAATCGA-*	chrY	11307340	TTTCAGAATCGA	*	94227	VQSRTrancheINDEL99.50to99.90	0	none	0.04696200000000001	9	72	0.04696200000000001
chrY-011307340-TTTCAGAATCGA-ATTCAGAATCGA	chrY	11307340	TTTCAGAATCGA	ATTCAGAATCGA	94227	VQSRTrancheINDEL99.50to99.90	0	none	0.02832400000000001	2	72	0.02832400000000001
chrY-011307340-TTTCAGAATCGA-T	chrY	11307340	TTTCAGAATCGA	T	94227	VQSRTrancheINDEL99.50to99.90	0.001479	eas	1.27e-4	0	72	0.001479
chrY-011307341-T-*	chrY	11307341	T	*	33	VQSRTrancheSNP99.70to99.80	0	none	0.04701700000000001	8	76	0.04701700000000001
chrY-011307341-T-G	chrY	11307341	T	G	33	VQSRTrancheSNP99.70to99.80	0	none	9e-6	0	76	9e-6
chrY-011307342-T-*	chrY	11307342	T	*	6391	VQSRTrancheINDEL99.50to99.90	0	none	0.04680000000000001	8	76	0.04680000000000001
chrY-011307342-T-A	chrY	11307342	T	A	6391	VQSRTrancheINDEL99.50to99.90	0	none	0.00135599999999999	0	76	0.00135599999999999
chrY-011307342-T-C	chrY	11307342	T	C	6391	VQSRTrancheINDEL99.50to99.90	0	none	0	0	76	1e-6
chrY-011307342-T-G	chrY	11307342	T	G	6391	VQSRTrancheINDEL99.50to99.90	0	none	0	0	76	1e-6
chrY-011307342-T-TCAGCATCAAAGAGCTAGGCACCCTCGCAGG	chrY	11307342	T	TCAGCATCAAAGAGCTAGGCACCCTCGCAGG	6391	VQSRTrancheINDEL99.50to99.90	0	none	0	0	76	1e-6
chrY-011307343-CAGAATCGAAGGGCCAGGCA-*	chrY	11307343	CAGAATCGAAGGGCCAGGCA	*	70.97	VQSRTrancheINDEL99.50to99.90	0	none	0.04671300000000002	8	76	0.04671300000000002
chrY-011307343-CAGAATCGAAGGGCCAGGCA-C	chrY	11307343	CAGAATCGAAGGGCCAGGCA	C	70.97	VQSRTrancheINDEL99.50to99.90	0	none	9e-6	0	76	9e-6
chrY-011307343-CAGAATCGAAGGGCCAGGCA-CAGAAGAATCGAAGGGCCAGGCA	chrY	11307343	CAGAATCGAAGGGCCAGGCA	CAGAAGAATCGAAGGGCCAGGCA	70.97	VQSRTrancheINDEL99.50to99.90	0	none	0	0	76	1e-6
chrY-011307343-CAGAATCGAAGGGCCAGGCA-CCCAGGCA	chrY	11307343	CAGAATCGAAGGGCCAGGCA	CCCAGGCA	70.97	VQSRTrancheINDEL99.50to99.90	0	none	0	0	76	1e-6
chrY-011307344-AGAATCGAAGGGCCAGGCACCCGGGATATG-*	chrY	11307344	AGAATCGAAGGGCCAGGCACCCGGGATATG	*	24830	VQSRTrancheINDEL99.50to99.90	0	none	0.04636200000000002	8	76	0.04636200000000002
chrY-011307344-AGAATCGAAGGGCCAGGCACCCGGGATATG-A	chrY	11307344	AGAATCGAAGGGCCAGGCACCCGGGATATG	A	24830	VQSRTrancheINDEL99.50to99.90	0	none	9e-6	0	76	9e-6
chrY-011307344-AGAATCGAAGGGCCAGGCACCCGGGATATG-CGAATCGAAGGGCCAGGCACCCGGGATATG	chrY	11307344	AGAATCGAAGGGCCAGGCACCCGGGATATG	CGAATCGAAGGGCCAGGCACCCGGGATATG	24830	VQSRTrancheINDEL99.50to99.90	0	none	0.005493	0	76	0.005493
chrY-011307344-AGAATCGAAGGGCCAGGCACCCGGGATATG-GGAATCGAAGGGCCAGGCACCCGGGATATG	chrY	11307344	AGAATCGAAGGGCCAGGCACCCGGGATATG	GGAATCGAAGGGCCAGGCACCCGGGATATG	24830	VQSRTrancheINDEL99.50to99.90	0	none	0	0	76	1e-6
chrY-011307345-GAATCGAAGGGC-*	chrY	11307345	GAATCGAAGGGC	*	234647	VQSRTrancheINDEL99.50to99.90	0	none	0.043384	8	68	0.043384
chrY-011307345-GAATCGAAGGGC-AAATCGAAGGGC	chrY	11307345	GAATCGAAGGGC	AAATCGAAGGGC	234647	VQSRTrancheINDEL99.50to99.90	0	none	9e-6	0	68	9e-6
chrY-011307345-GAATCGAAGGGC-CAATCGAAGGGC	chrY	11307345	GAATCGAAGGGC	CAATCGAAGGGC	234647	VQSRTrancheINDEL99.50to99.90	0	none	0.039919	4	68	0.039919
chrY-011307345-GAATCGAAGGGC-G	chrY	11307345	GAATCGAAGGGC	G	234647	VQSRTrancheINDEL99.50to99.90	0	none	9e-6	0	68	9e-6
chrY-011307345-GAATCGAAGGGC-GCATCAATCGAAGGGC	chrY	11307345	GAATCGAAGGGC	GCATCAATCGAAGGGC	234647	VQSRTrancheINDEL99.50to99.90	0	none	9e-6	0	68	9e-6
chrY-011307345-GAATCGAAGGGC-TAATCGAAGGGC	chrY	11307345	GAATCGAAGGGC	TAATCGAAGGGC	234647	VQSRTrancheINDEL99.50to99.90	0	none	0.02358300000000001	5	68	0.02358300000000001
chrY-011307346-A-*	chrY	11307346	A	*	762	VQSRTrancheSNP99.80to99.90	0	none	0.04321100000000002	5	72	0.04321100000000002
chrY-011307346-A-C	chrY	11307346	A	C	762	VQSRTrancheSNP99.80to99.90	0	none	2.9800000000000003e-4	0	72	2.9800000000000003e-4
chrY-011307346-A-T	chrY	11307346	A	T	762	VQSRTrancheSNP99.80to99.90	0	none	0	0	72	1e-6
chrY-011307347-A-*	chrY	11307347	A	*	645	VQSRTrancheINDEL99.50to99.90	0	none	0.04320900000000002	5	72	0.04320900000000002
chrY-011307347-A-AAGAGCTAGGCACCC	chrY	11307347	A	AAGAGCTAGGCACCC	645	VQSRTrancheINDEL99.50to99.90	0	none	9e-6	0	72	9e-6
chrY-011307347-A-C	chrY	11307347	A	C	645	VQSRTrancheINDEL99.50to99.90	0	none	9e-6	0	72	9e-6
chrY-011307347-A-G	chrY	11307347	A	G	645	VQSRTrancheINDEL99.50to99.90	0	none	1.0899999999999998e-4	0	72	1.0899999999999998e-4
chrY-011307348-T-*	chrY	11307348	T	*	33.97	VQSRTrancheINDEL99.50to99.90	0	none	0.04321100000000002	5	72	0.04321100000000002
chrY-011307348-T-TTGAAGGGCCAGGCAC	chrY	11307348	T	TTGAAGGGCCAGGCAC	33.97	VQSRTrancheINDEL99.50to99.90	0	none	0	0	72	1e-6
chrY-011307348-T-TTGAAGGGCCAGGCACCCGGGACAGGGTGG	chrY	11307348	T	TTGAAGGGCCAGGCACCCGGGACAGGGTGG	33.97	VQSRTrancheINDEL99.50to99.90	0	none	0	0	72	1e-6
chrY-011307349-C-*	chrY	11307349	C	*	132692	VQSRTrancheSNP99.70to99.80	0	none	0.04287100000000002	7	68	0.04287100000000002
chrY-011307349-C-A	chrY	11307349	C	A	132692	VQSRTrancheSNP99.70to99.80	3.2032e-4	sas	9.959999999999988e-4	0	68	9.959999999999988e-4
chrY-011307349-C-G	chrY	11307349	C	G	132692	VQSRTrancheSNP99.70to99.80	5.465e-5	amr	0.02430600000000001	6	68	0.02430600000000001
chrY-011307349-C-T	chrY	11307349	C	T	132692	VQSRTrancheSNP99.70to99.80	0	none	0.01316899999999999	0	68	0.01316899999999999
chrY-011307350-G-*	chrY	11307350	G	*	49090	VQSRTrancheSNP99.70to99.80	0	none	0.04194000000000001	5	70	0.04194000000000001
chrY-011307350-G-A	chrY	11307350	G	A	49090	VQSRTrancheSNP99.70to99.80	0	none	0.02155500000000002	4	70	0.02155500000000002
chrY-011307350-G-C	chrY	11307350	G	C	49090	VQSRTrancheSNP99.70to99.80	0	none	9e-6	0	70	9e-6
chrY-011307350-G-T	chrY	11307350	G	T	49090	VQSRTrancheSNP99.70to99.80	0	none	9e-6	0	70	9e-6
chrY-011307351-A-*	chrY	11307351	A	*	237	VQSRTrancheSNP99.70to99.80	0	none	0.04147800000000002	5	72	0.04147800000000002
chrY-011307351-A-C	chrY	11307351	A	C	237	VQSRTrancheSNP99.70to99.80	0	none	8.999999999999999e-5	0	72	8.999999999999999e-5
chrY-011307352-AGG-*	chrY	11307352	AGG	*	479	VQSRTrancheINDEL99.50to99.90	0	none	0.04120700000000002	5	72	0.04120700000000002
chrY-011307352-AGG-A	chrY	11307352	AGG	A	479	VQSRTrancheINDEL99.50to99.90	0	none	0	0	72	1e-6
chrY-011307352-AGG-AG	chrY	11307352	AGG	AG	479	VQSRTrancheINDEL99.50to99.90	0	none	8.999999999999999e-5	0	72	8.999999999999999e-5
chrY-011307352-AGG-CGG	chrY	11307352	AGG	CGG	479	VQSRTrancheINDEL99.50to99.90	0	none	9e-6	0	72	9e-6
chrY-011307352-AGG-TGG	chrY	11307352	AGG	TGG	479	VQSRTrancheINDEL99.50to99.90	0	none	0	0	72	1e-6
chrY-011307353-G-*	chrY	11307353	G	*	348	VQSRTrancheINDEL99.50to99.90	0	none	0.04144900000000002	4	70	0.04144900000000002
chrY-011307353-G-A	chrY	11307353	G	A	348	VQSRTrancheINDEL99.50to99.90	0	none	0	0	70	1e-6
chrY-011307353-G-GAGCTA	chrY	11307353	G	GAGCTA	348	VQSRTrancheINDEL99.50to99.90	0	none	0	0	70	1e-6
chrY-011307353-G-GGGCCAGGCACCC	chrY	11307353	G	GGGCCAGGCACCC	348	VQSRTrancheINDEL99.50to99.90	0	none	0	0	70	1e-6
chrY-011307353-G-T	chrY	11307353	G	T	348	VQSRTrancheINDEL99.50to99.90	0	none	5.399999999999999e-5	0	70	5.399999999999999e-5
chrY-011307354-G-*	chrY	11307354	G	*	1222	VQSRTrancheINDEL99.50to99.90	0	none	0.04123700000000002	5	72	0.04123700000000002
chrY-011307354-G-A	chrY	11307354	G	A	1222	VQSRTrancheINDEL99.50to99.90	0	none	5.040000000000003e-4	0	72	5.040000000000003e-4
chrY-011307354-G-C	chrY	11307354	G	C	1222	VQSRTrancheINDEL99.50to99.90	0	none	0	0	72	1e-6
chrY-011307354-G-GGCCAGGCACCCGGCCCAGGCTGGCAGGGAGCCCGCGCA	chrY	11307354	G	GGCCAGGCACCCGGCCCAGGCTGGCAGGGAGCCCGCGCA	1222	VQSRTrancheINDEL99.50to99.90	0	none	9e-6	0	72	9e-6
chrY-011307355-G-*	chrY	11307355	G	*	27017	VQSRTrancheINDEL99.50to99.90	0	none	0.041002	5	72	0.041002
chrY-011307355-G-A	chrY	11307355	G	A	27017	VQSRTrancheINDEL99.50to99.90	4e-6	nfe	0.00184699999999999	0	72	0.00184699999999999
chrY-011307355-G-GA	chrY	11307355	G	GA	27017	VQSRTrancheINDEL99.50to99.90	0	none	2.3399999999999991e-4	0	72	2.3399999999999991e-4
chrY-011307355-G-GACAGGCA	chrY	11307355	G	GACAGGCA	27017	VQSRTrancheINDEL99.50to99.90	0	none	0.003945	0	72	0.003945
chrY-011307355-G-GACAGGCACCAGGGACAGACTGGCAGGGCGC	chrY	11307355	G	GACAGGCACCAGGGACAGACTGGCAGGGCGC	27017	VQSRTrancheINDEL99.50to99.90	0	none	3.660000000000004e-4	0	72	3.660000000000004e-4
chrY-011307355-G-GACAGGCACCAGGGACAGACTGGCAGGGCGCCCACGCAGGCAGGCAGC	chrY	11307355	G	GACAGGCACCAGGGACAGACTGGCAGGGCGCCCACGCAGGCAGGCAGC	27017	VQSRTrancheINDEL99.50to99.90	0	none	0	0	72	1e-6
chrY-011307355-G-T	chrY	11307355	G	T	27017	VQSRTrancheINDEL99.50to99.90	0	none	0	0	72	1e-6
chrY-011307358-AGGCACCCGGGATATG-*	chrY	11307358	AGGCACCCGGGATATG	*	130714	VQSRTrancheINDEL99.50to99.90	0	none	0.00193899999999999	0	74	0.00193899999999999
chrY-011307358-AGGCACCCGGGATATG-A	chrY	11307358	AGGCACCCGGGATATG	A	130714	VQSRTrancheINDEL99.50to99.90	0	none	0.05201300000000001	8	74	0.05201300000000001
chrY-011307358-AGGCACCCGGGATATG-ACGCACGCGGCACCCGGGATATG	chrY	11307358	AGGCACCCGGGATATG	ACGCACGCGGCACCCGGGATATG	130714	VQSRTrancheINDEL99.50to99.90	0	none	0	0	74	1e-6
chrY-011307358-AGGCACCCGGGATATG-ACGCACGCGGGACAGGCTGGCAGTTTGCCCACGCAGGCAGGCGGCTGGAGCAACGCGGCCCCCGGCGGCACCCGGGATATG	chrY	11307358	AGGCACCCGGGATATG	ACGCACGCGGGACAGGCTGGCAGTTTGCCCACGCAGGCAGGCGGCTGGAGCAACGCGGCCCCCGGCGGCACCCGGGATATG	130714	VQSRTrancheINDEL99.50to99.90	0	none	0	0	74	1e-6
chrY-011307358-AGGCACCCGGGATATG-ACGCACGCGGGACAGGCTGGCAGTTTGCCCACGCAGGCAGGCGGCTGGAGCAACGCGGCCCCCGGGCACCCGGGATATG	chrY	11307358	AGGCACCCGGGATATG	ACGCACGCGGGACAGGCTGGCAGTTTGCCCACGCAGGCAGGCGGCTGGAGCAACGCGGCCCCCGGGCACCCGGGATATG	130714	VQSRTrancheINDEL99.50to99.90	0	none	9e-6	0	74	9e-6
chrY-011307358-AGGCACCCGGGATATG-AGACACCCTGGACAGGCTGGCAGGGCACCCGGGATATG	chrY	11307358	AGGCACCCGGGATATG	AGACACCCTGGACAGGCTGGCAGGGCACCCGGGATATG	130714	VQSRTrancheINDEL99.50to99.90	0	none	0	0	74	1e-6
chrY-011307358-AGGCACCCGGGATATG-AGGCACCCGGCCCAGGCTGGCAGGGCACCCGGGATATG	chrY	11307358	AGGCACCCGGGATATG	AGGCACCCGGCCCAGGCTGGCAGGGCACCCGGGATATG	130714	VQSRTrancheINDEL99.50to99.90	0	none	0	0	74	1e-6
chrY-011307358-AGGCACCCGGGATATG-AGGGACAGACTGGCAGGGCGCCCACGCAGGCAGGCAGCCAGTGCAACGGCACCCGGGATATG	chrY	11307358	AGGCACCCGGGATATG	AGGGACAGACTGGCAGGGCGCCCACGCAGGCAGGCAGCCAGTGCAACGGCACCCGGGATATG	130714	VQSRTrancheINDEL99.50to99.90	0	none	9e-6	0	74	9e-6
chrY-011307358-AGGCACCCGGGATATG-AGGGACAGACTGGCAGGGCGCCCACGCAGGGCACCCGGGATATG	chrY	11307358	AGGCACCCGGGATATG	AGGGACAGACTGGCAGGGCGCCCACGCAGGGCACCCGGGATATG	130714	VQSRTrancheINDEL99.50to99.90	0	none	9e-6	0	74	9e-6
chrY-011307358-AGGCACCCGGGATATG-AGGGCACCCGGGATATG	chrY	11307358	AGGCACCCGGGATATG	AGGGCACCCGGGATATG	130714	VQSRTrancheINDEL99.50to99.90	0	none	0	0	74	1e-6
chrY-011307358-AGGCACCCGGGATATG-TGGCACCCGGGATATG	chrY	11307358	AGGCACCCGGGATATG	TGGCACCCGGGATATG	130714	VQSRTrancheINDEL99.50to99.90	0	none	3.6999999999999985e-5	0	74	3.6999999999999985e-5
chrY-011307359-G-*	chrY	11307359	G	*	12618	PASS	0	none	0.05430800000000002	8	74	0.05430800000000002
chrY-011307359-G-A	chrY	11307359	G	A	12618	PASS	4.2517e-4	afr	2.5100000000000014e-4	0	74	4.2517e-4
chrY-011307359-G-C	chrY	11307359	G	C	12618	PASS	0	none	0	0	74	1e-6
chrY-011307359-G-T	chrY	11307359	G	T	12618	PASS	0	none	0	0	74	1e-6
chrY-011307360-G-*	chrY	11307360	G	*	785143	VQSRTrancheINDEL97.00to99.00	0	none	0.04296600000000001	8	68	0.04296600000000001
chrY-011307360-G-A	chrY	11307360	G	A	785143	VQSRTrancheINDEL97.00to99.00	0	none	0.025887	4	68	0.025887
chrY-011307360-G-GGACAGACTGGCAGGGCGCCCACGCAGGCAGGCAGCCAGTGCAACCAGT	chrY	11307360	G	GGACAGACTGGCAGGGCGCCCACGCAGGCAGGCAGCCAGTGCAACCAGT	785143	VQSRTrancheINDEL97.00to99.00	0	none	0	0	68	1e-6
chrY-011307360-G-GGACAGACTGGCAGGGCGCCCACGCAGGCAGGCAGCCAGTGCAACGT	chrY	11307360	G	GGACAGACTGGCAGGGCGCCCACGCAGGCAGGCAGCCAGTGCAACGT	785143	VQSRTrancheINDEL97.00to99.00	0	none	2.2000000000000003e-5	0	68	2.2000000000000003e-5
chrY-011307360-G-GGACAGACTGGCAGGGCGCCCACGCAGGCAGGCAGCCAGTGCAACGTGT	chrY	11307360	G	GGACAGACTGGCAGGGCGCCCACGCAGGCAGGCAGCCAGTGCAACGTGT	785143	VQSRTrancheINDEL97.00to99.00	0	none	1.0799999999999996e-4	0	68	1.0799999999999996e-4
chrY-011307360-G-GGACAGACTGGCAGGGCGCCCACGCAGGCAGGCAGCCAGTGCAACGTGTGCCTGAGGCTCTCCCACAGGGT	chrY	11307360	G	GGACAGACTGGCAGGGCGCCCACGCAGGCAGGCAGCCAGTGCAACGTGTGCCTGAGGCTCTCCCACAGGGT	785143	VQSRTrancheINDEL97.00to99.00	0	none	0	0	68	1e-6
chrY-011307360-G-GGACAGACTGGCAGGGCGCCCACGCAGGCAGGCAGCCAGTGCAACGTGTGCCTGAGGCTCTCCCACAGT	chrY	11307360	G	GGACAGACTGGCAGGGCGCCCACGCAGGCAGGCAGCCAGTGCAACGTGTGCCTGAGGCTCTCCCACAGT	785143	VQSRTrancheINDEL97.00to99.00	0	none	0	0	68	1e-6
chrY-011307360-G-GGACAGACTGGCAGGGCGCCCACGCAGGCAGGCAGCCAGTGCAACGTGTGCCTGAGGCTCTCCCAGT	chrY	11307360	G	GGACAGACTGGCAGGGCGCCCACGCAGGCAGGCAGCCAGTGCAACGTGTGCCTGAGGCTCTCCCAGT	785143	VQSRTrancheINDEL97.00to99.00	0	none	2.2999999999999995e-4	0	68	2.2999999999999995e-4
chrY-011307360-G-GGACAGACTGGCAGGGCGCCCACGCAGGCAGGCAGCCAGTGCAACGTGTGCCTGT	chrY	11307360	G	GGACAGACTGGCAGGGCGCCCACGCAGGCAGGCAGCCAGTGCAACGTGTGCCTGT	785143	VQSRTrancheINDEL97.00to99.00	0	none	0	0	68	1e-6
chrY-011307360-G-GGACAGACTGGCAGGGCGCCCACGCAGGCAGGCAGCCAGTGCAACGTGTGT	chrY	11307360	G	GGACAGACTGGCAGGGCGCCCACGCAGGCAGGCAGCCAGTGCAACGTGTGT	785143	VQSRTrancheINDEL97.00to99.00	0	none	2.2999999999999995e-4	0	68	2.2999999999999995e-4
chrY-011307360-G-GGACAGACTGGCAGGGCGCCCACGCAGGCAGGCAGCCCAGT	chrY	11307360	G	GGACAGACTGGCAGGGCGCCCACGCAGGCAGGCAGCCCAGT	785143	VQSRTrancheINDEL97.00to99.00	0	none	0	0	68	1e-6
chrY-011307360-G-GGACAGACTGGCAGGGCGCCCACGCAGGCAGGCAGT	chrY	11307360	G	GGACAGACTGGCAGGGCGCCCACGCAGGCAGGCAGT	785143	VQSRTrancheINDEL97.00to99.00	0	none	3.6999999999999985e-5	0	68	3.6999999999999985e-5
chrY-011307360-G-GGACAGACTGGCAGGGCGCCCACGCAGGCAGGT	chrY	11307360	G	GGACAGACTGGCAGGGCGCCCACGCAGGCAGGT	785143	VQSRTrancheINDEL97.00to99.00	0	none	9e-6	0	68	9e-6
chrY-011307360-G-GGACAGACTGGCAGGGCGCCCACGCAGGT	chrY	11307360	G	GGACAGACTGGCAGGGCGCCCACGCAGGT	785143	VQSRTrancheINDEL97.00to99.00	0	none	1.47e-4	0	68	1.47e-4
chrY-011307360-G-GGACAGACTGGCAGGGCGCCCACGCAGT	chrY	11307360	G	GGACAGACTGGCAGGGCGCCCACGCAGT	785143	VQSRTrancheINDEL97.00to99.00	0	none	4.490000000000005e-4	0	68	4.490000000000005e-4
chrY-011307360-G-GGACAGACTGGCAGGGCGCCCACGT	chrY	11307360	G	GGACAGACTGGCAGGGCGCCCACGT	785143	VQSRTrancheINDEL97.00to99.00	0	none	2.2000000000000003e-5	0	68	2.2000000000000003e-5
chrY-011307360-G-GGACAGACTGGCAGGGCGCCCAGT	chrY	11307360	G	GGACAGACTGGCAGGGCGCCCAGT	785143	VQSRTrancheINDEL97.00to99.00	0	none	1.88e-4	0	68	1.88e-4
chrY-011307360-G-GGACAGACTGGCAGGGCGT	chrY	11307360	G	GGACAGACTGGCAGGGCGT	785143	VQSRTrancheINDEL97.00to99.00	0	none	0	0	68	1e-6
chrY-011307360-G-GT	chrY	11307360	G	GT	785143	VQSRTrancheINDEL97.00to99.00	0	none	0	0	68	1e-6
chrY-011307360-G-T	chrY	11307360	G	T	785143	VQSRTrancheINDEL97.00to99.00	3.196e-5	nfe	0.09370600000000004	2	68	0.09370600000000004
chrY-011307361-C-*	chrY	11307361	C	*	18207	VQSRTrancheSNP99.80to99.90	0	none	0.03883400000000001	7	72	0.03883400000000001
chrY-011307361-C-A	chrY	11307361	C	A	18207	VQSRTrancheSNP99.80to99.90	0	none	0.005859	0	72	0.005859
chrY-011307361-C-G	chrY	11307361	C	G	18207	VQSRTrancheSNP99.80to99.90	0	none	9e-6	0	72	9e-6
chrY-011307362-AC-*	chrY	11307362	AC	*	444165	VQSRTrancheINDEL99.50to99.90	0	none	0.03160300000000002	9	72	0.03160300000000002
chrY-011307362-AC-A	chrY	11307362	AC	A	444165	VQSRTrancheINDEL99.50to99.90	0	none	9e-6	0	72	9e-6
chrY-011307362-AC-ACCAGGGACAGACTGGCAGGGCGCCCACGCAGGCAGGCAGGCGC	chrY	11307362	AC	ACCAGGGACAGACTGGCAGGGCGCCCACGCAGGCAGGCAGGCGC	444165	VQSRTrancheINDEL99.50to99.90	0	none	0	0	72	1e-6
chrY-011307362-AC-ACCAGGGACAGACTGGCAGGGCGCCCACGCAGGCAGGGCGC	chrY	11307362	AC	ACCAGGGACAGACTGGCAGGGCGCCCACGCAGGCAGGGCGC	444165	VQSRTrancheINDEL99.50to99.90	0	none	0	0	72	1e-6
chrY-011307362-AC-ACCAGGGACAGACTGGCAGGGCGCCCACGCAGGCGC	chrY	11307362	AC	ACCAGGGACAGACTGGCAGGGCGCCCACGCAGGCGC	444165	VQSRTrancheINDEL99.50to99.90	0	none	5.399999999999999e-5	0	72	5.399999999999999e-5
chrY-011307362-AC-CC	chrY	11307362	AC	CC	444165	VQSRTrancheINDEL99.50to99.90	0	none	9e-6	0	72	9e-6
chrY-011307362-AC-GC	chrY	11307362	AC	GC	444165	VQSRTrancheINDEL99.50to99.90	0	none	0.109553	0	72	0.109553
chrY-011307363-CCCG-*	chrY	11307363	CCCG	*	21167	VQSRTrancheINDEL99.50to99.90	0	none	0.02917000000000001	7	74	0.02917000000000001
chrY-011307363-CCCG-ACCG	chrY	11307363	CCCG	ACCG	21167	VQSRTrancheINDEL99.50to99.90	0	none	0.003116	0	74	0.003116
chrY-011307363-CCCG-C	chrY	11307363	CCCG	C	21167	VQSRTrancheINDEL99.50to99.90	0	none	0.002221	0	74	0.002221
chrY-011307363-CCCG-GCCG	chrY	11307363	CCCG	GCCG	21167	VQSRTrancheINDEL99.50to99.90	0	none	1e-5	0	74	1e-5
chrY-011307363-CCCG-TCCG	chrY	11307363	CCCG	TCCG	21167	VQSRTrancheINDEL99.50to99.90	0	none	1.1299999999999995e-4	0	74	1.1299999999999995e-4
chrY-011307364-CCGGGATATG-*	chrY	11307364	CCGGGATATG	*	1338	VQSRTrancheINDEL99.50to99.90	0	none	0.03167800000000001	7	74	0.03167800000000001
chrY-011307364-CCGGGATATG-C	chrY	11307364	CCGGGATATG	C	1338	VQSRTrancheINDEL99.50to99.90	0	none	0	0	74	1e-6
chrY-011307364-CCGGGATATG-CGGTGTCGGGATATG	chrY	11307364	CCGGGATATG	CGGTGTCGGGATATG	1338	VQSRTrancheINDEL99.50to99.90	0	none	0	0	74	1e-6
chrY-011307364-CCGGGATATG-GCGGGATATG	chrY	11307364	CCGGGATATG	GCGGGATATG	1338	VQSRTrancheINDEL99.50to99.90	0	none	3.790000000000004e-4	0	74	3.790000000000004e-4
chrY-011307364-CCGGGATATG-TCGGGATATG	chrY	11307364	CCGGGATATG	TCGGGATATG	1338	VQSRTrancheINDEL99.50to99.90	0	none	0	0	74	1e-6
chrY-011307365-CGGGATATG-*	chrY	11307365	CGGGATATG	*	844171	VQSRTrancheINDEL99.50to99.90	0	none	0.02776700000000001	7	66	0.02776700000000001
chrY-011307365-CGGGATATG-AGGGATATG	chrY	11307365	CGGGATATG	AGGGATATG	844171	VQSRTrancheINDEL99.50to99.90	0	none	0.002785	0	66	0.002785
chrY-011307365-CGGGATATG-C	chrY	11307365	CGGGATATG	C	844171	VQSRTrancheINDEL99.50to99.90	0	none	5.4999999999999995e-5	0	66	5.4999999999999995e-5
chrY-011307365-CGGGATATG-CAGCCCAGGCTGGCAGGGATATG	chrY	11307365	CGGGATATG	CAGCCCAGGCTGGCAGGGATATG	844171	VQSRTrancheINDEL99.50to99.90	0	none	0	0	66	1e-6
chrY-011307365-CGGGATATG-CAGCCCAGGGATATG	chrY	11307365	CGGGATATG	CAGCCCAGGGATATG	844171	VQSRTrancheINDEL99.50to99.90	0	none	0	0	66	1e-6
chrY-011307365-CGGGATATG-CTATG	chrY	11307365	CGGGATATG	CTATG	844171	VQSRTrancheINDEL99.50to99.90	0	none	2.6000000000000036e-4	0	66	2.6000000000000036e-4
chrY-011307365-CGGGATATG-GGGGATATG	chrY	11307365	CGGGATATG	GGGGATATG	844171	VQSRTrancheINDEL99.50to99.90	0	none	5.600000000000001e-4	0	66	5.600000000000001e-4
chrY-011307365-CGGGATATG-TGGGATATG	chrY	11307365	CGGGATATG	TGGGATATG	844171	VQSRTrancheINDEL99.50to99.90	0	none	0.141729	8	66	0.141729
chrY-011307366-GGGATATGCTGGCAGGGC-*	chrY	11307366	GGGATATGCTGGCAGGGC	*	734268	VQSRTrancheINDEL97.00to99.00	0	none	0.02418200000000001	6	70	0.02418200000000001
chrY-011307366-GGGATATGCTGGCAGGGC-AGGATATGCTGGCAGGGC	chrY	11307366	GGGATATGCTGGCAGGGC	AGGATATGCTGGCAGGGC	734268	VQSRTrancheINDEL97.00to99.00	0	none	0.101334	3	70	0.101334
chrY-011307366-GGGATATGCTGGCAGGGC-CGGATATGCTGGCAGGGC	chrY	11307366	GGGATATGCTGGCAGGGC	CGGATATGCTGGCAGGGC	734268	VQSRTrancheINDEL97.00to99.00	0	none	7.399999999999998e-5	0	70	7.399999999999998e-5
chrY-011307366-GGGATATGCTGGCAGGGC-G	chrY	11307366	GGGATATGCTGGCAGGGC	G	734268	VQSRTrancheINDEL97.00to99.00	0	none	0	0	70	1e-6
chrY-011307366-GGGATATGCTGGCAGGGC-GTCACCCGGATATGCTGGCAGGGC	chrY	11307366	GGGATATGCTGGCAGGGC	GTCACCCGGATATGCTGGCAGGGC	734268	VQSRTrancheINDEL97.00to99.00	0	none	1e-5	0	70	1e-5
chrY-011307366-GGGATATGCTGGCAGGGC-TGGATATGCTGGCAGGGC	chrY	11307366	GGGATATGCTGGCAGGGC	TGGATATGCTGGCAGGGC	734268	VQSRTrancheINDEL97.00to99.00	0	none	0.02238700000000002	5	70	0.02238700000000002
chrY-011307367-GGATATGC-*	chrY	11307367	GGATATGC	*	105187	VQSRTrancheINDEL99.50to99.90	0	none	0.01978100000000001	11	72	0.01978100000000001
chrY-011307367-GGATATGC-AGATATGC	chrY	11307367	GGATATGC	AGATATGC	105187	VQSRTrancheINDEL99.50to99.90	0	none	9.5e-5	0	72	9.5e-5
chrY-011307367-GGATATGC-G	chrY	11307367	GGATATGC	G	105187	VQSRTrancheINDEL99.50to99.90	0	none	0	0	72	1e-6
chrY-011307367-GGATATGC-GCCCAGATATGC	chrY	11307367	GGATATGC	GCCCAGATATGC	105187	VQSRTrancheINDEL99.50to99.90	0	none	0.029381	0	72	0.029381
chrY-011307367-GGATATGC-GCCCAGGCTGGCAGGGAGCCCGCGCAGAGTCCAGGACTGAGATATGC	chrY	11307367	GGATATGC	GCCCAGGCTGGCAGGGAGCCCGCGCAGAGTCCAGGACTGAGATATGC	105187	VQSRTrancheINDEL99.50to99.90	0	none	0	0	72	1e-6
chrY-011307367-GGATATGC-GTATGC	chrY	11307367	GGATATGC	GTATGC	105187	VQSRTrancheINDEL99.50to99.90	0	none	2.3000000000000003e-5	0	72	2.3000000000000003e-5
chrY-011307367-GGATATGC-TGATATGC	chrY	11307367	GGATATGC	TGATATGC	105187	VQSRTrancheINDEL99.50to99.90	0	none	5.530000000000003e-4	0	72	5.530000000000003e-4
chrY-011307368-GATAT-*	chrY	11307368	GATAT	*	125668	VQSRTrancheINDEL99.50to99.90	0	none	0.01980900000000001	11	72	0.01980900000000001
chrY-011307368-GATAT-AATAT	chrY	11307368	GATAT	AATAT	125668	VQSRTrancheINDEL99.50to99.90	0	none	0	0	72	1e-6
chrY-011307368-GATAT-CATAT	chrY	11307368	GATAT	CATAT	125668	VQSRTrancheINDEL99.50to99.90	0	none	0	0	72	1e-6
chrY-011307368-GATAT-G	chrY	11307368	GATAT	G	125668	VQSRTrancheINDEL99.50to99.90	0	none	0.02897100000000001	0	72	0.02897100000000001
chrY-011307368-GATAT-GTCATAT	chrY	11307368	GATAT	GTCATAT	125668	VQSRTrancheINDEL99.50to99.90	0	none	1.36e-4	0	72	1.36e-4
chrY-011307368-GATAT-TATAT	chrY	11307368	GATAT	TATAT	125668	VQSRTrancheINDEL99.50to99.90	0	none	0.006621	0	72	0.006621
chrY-011307369-ATATGCTGGCAGGGCGCCTGCATAGGCCGGCGGCCTGTGCAACGCGGC-*	chrY	11307369	ATATGCTGGCAGGGCGCCTGCATAGGCCGGCGGCCTGTGCAACGCGGC	*	631960	VQSRTrancheINDEL99.50to99.90	0	none	0.04528000000000001	11	66	0.04528000000000001
chrY-011307369-ATATGCTGGCAGGGCGCCTGCATAGGCCGGCGGCCTGTGCAACGCGGC-A	chrY	11307369	ATATGCTGGCAGGGCGCCTGCATAGGCCGGCGGCCTGTGCAACGCGGC	A	631960	VQSRTrancheINDEL99.50to99.90	0	none	0.00153599999999999	0	66	0.00153599999999999
chrY-011307369-ATATGCTGGCAGGGCGCCTGCATAGGCCGGCGGCCTGTGCAACGCGGC-ACAGACTATGCTGGCAGGGCGCCTGCATAGGCCGGCGGCCTGTGCAACGCGGC	chrY	11307369	ATATGCTGGCAGGGCGCCTGCATAGGCCGGCGGCCTGTGCAACGCGGC	ACAGACTATGCTGGCAGGGCGCCTGCATAGGCCGGCGGCCTGTGCAACGCGGC	631960	VQSRTrancheINDEL99.50to99.90	0	none	3.0700000000000004e-4	0	66	3.0700000000000004e-4
chrY-011307369-ATATGCTGGCAGGGCGCCTGCATAGGCCGGCGGCCTGTGCAACGCGGC-ACAGGCTATGCTGGCAGGGCGCCTGCATAGGCCGGCGGCCTGTGCAACGCGGC	chrY	11307369	ATATGCTGGCAGGGCGCCTGCATAGGCCGGCGGCCTGTGCAACGCGGC	ACAGGCTATGCTGGCAGGGCGCCTGCATAGGCCGGCGGCCTGTGCAACGCGGC	631960	VQSRTrancheINDEL99.50to99.90	0	none	0	0	66	1e-6
chrY-011307369-ATATGCTGGCAGGGCGCCTGCATAGGCCGGCGGCCTGTGCAACGCGGC-ACAGGGCGCCTGCATAGGCCGGCGGCCTGTGCAACGCGGC	chrY	11307369	ATATGCTGGCAGGGCGCCTGCATAGGCCGGCGGCCTGTGCAACGCGGC	ACAGGGCGCCTGCATAGGCCGGCGGCCTGTGCAACGCGGC	631960	VQSRTrancheINDEL99.50to99.90	0	none	8.810000000000003e-4	0	66	8.810000000000003e-4
chrY-011307369-ATATGCTGGCAGGGCGCCTGCATAGGCCGGCGGCCTGTGCAACGCGGC-ACGAAGGGCCAGTATGCTGGCAGGGCGCCTGCATAGGCCGGCGGCCTGTGCAACGCGGC	chrY	11307369	ATATGCTGGCAGGGCGCCTGCATAGGCCGGCGGCCTGTGCAACGCGGC	ACGAAGGGCCAGTATGCTGGCAGGGCGCCTGCATAGGCCGGCGGCCTGTGCAACGCGGC	631960	VQSRTrancheINDEL99.50to99.90	0	none	0	0	66	1e-6
chrY-011307369-ATATGCTGGCAGGGCGCCTGCATAGGCCGGCGGCCTGTGCAACGCGGC-ACTGGCAGGGCGCCTGCATAGGCCGGCGGCCTGTGCAACGCGGC	chrY	11307369	ATATGCTGGCAGGGCGCCTGCATAGGCCGGCGGCCTGTGCAACGCGGC	ACTGGCAGGGCGCCTGCATAGGCCGGCGGCCTGTGCAACGCGGC	631960	VQSRTrancheINDEL99.50to99.90	0	none	1e-5	0	66	1e-5
chrY-011307369-ATATGCTGGCAGGGCGCCTGCATAGGCCGGCGGCCTGTGCAACGCGGC-GTATGCTGGCAGGGCGCCTGCATAGGCCGGCGGCCTGTGCAACGCGGC	chrY	11307369	ATATGCTGGCAGGGCGCCTGCATAGGCCGGCGGCCTGTGCAACGCGGC	GTATGCTGGCAGGGCGCCTGCATAGGCCGGCGGCCTGTGCAACGCGGC	631960	VQSRTrancheINDEL99.50to99.90	0	none	2.3000000000000003e-5	0	66	2.3000000000000003e-5
chrY-011307369-ATATGCTGGCAGGGCGCCTGCATAGGCCGGCGGCCTGTGCAACGCGGC-TTATGCTGGCAGGGCGCCTGCATAGGCCGGCGGCCTGTGCAACGCGGC	chrY	11307369	ATATGCTGGCAGGGCGCCTGCATAGGCCGGCGGCCTGTGCAACGCGGC	TTATGCTGGCAGGGCGCCTGCATAGGCCGGCGGCCTGTGCAACGCGGC	631960	VQSRTrancheINDEL99.50to99.90	0	none	0.098375	2	66	0.098375
chrY-011307370-TATGCTGGCAGGG-*	chrY	11307370	TATGCTGGCAGGG	*	3857298	VQSRTrancheINDEL99.90to99.95	0	none	0.0716	9	66	0.0716
chrY-011307370-TATGCTGGCAGGG-CATGCTGGCAGGG	chrY	11307370	TATGCTGGCAGGG	CATGCTGGCAGGG	3857298	VQSRTrancheINDEL99.90to99.95	0	none	0.37320699999999946	15	66	0.37320699999999946
chrY-011307370-TATGCTGGCAGGG-GATGCTGGCAGGG	chrY	11307370	TATGCTGGCAGGG	GATGCTGGCAGGG	3857298	VQSRTrancheINDEL99.90to99.95	0	none	0.01823800000000001	0	66	0.01823800000000001
chrY-011307370-TATGCTGGCAGGG-T	chrY	11307370	TATGCTGGCAGGG	T	3857298	VQSRTrancheINDEL99.90to99.95	0	none	2.2999999999999995e-4	0	66	2.2999999999999995e-4
chrY-011307370-TATGCTGGCAGGG-TCACCCGGGTCATGCTGGCAGGG	chrY	11307370	TATGCTGGCAGGG	TCACCCGGGTCATGCTGGCAGGG	3857298	VQSRTrancheINDEL99.90to99.95	0	none	9e-6	0	66	9e-6
chrY-011307370-TATGCTGGCAGGG-TCTGGCAGGG	chrY	11307370	TATGCTGGCAGGG	TCTGGCAGGG	3857298	VQSRTrancheINDEL99.90to99.95	0	none	0	0	66	1e-6
chrY-011307370-TATGCTGGCAGGG-TGGCAGGGCGCCCACGCAGGCAGGCAGCCAGTGCAACGTCACCTGGGTCATGCTGGCAGGG	chrY	11307370	TATGCTGGCAGGG	TGGCAGGGCGCCCACGCAGGCAGGCAGCCAGTGCAACGTCACCTGGGTCATGCTGGCAGGG	3857298	VQSRTrancheINDEL99.90to99.95	0	none	0	0	66	1e-6
chrY-011307370-TATGCTGGCAGGG-TGGCAGGGCGCCCACGCAGGCAGGCAGCCAGTGCAACGTGTGCCTGAGGCTCTCCCACAGGGCATGCTGGCAGGG	chrY	11307370	TATGCTGGCAGGG	TGGCAGGGCGCCCACGCAGGCAGGCAGCCAGTGCAACGTGTGCCTGAGGCTCTCCCACAGGGCATGCTGGCAGGG	3857298	VQSRTrancheINDEL99.90to99.95	0	none	3.6999999999999985e-5	0	66	3.6999999999999985e-5
chrY-011307370-TATGCTGGCAGGG-TGGCAGGGCGCCCACGCAGGCAGGCAGCCAGTGCAACGTGTGCCTGAGGCTCTCCCACAGGGTCACCTGGGTCATGCTGGCAGGG	chrY	11307370	TATGCTGGCAGGG	TGGCAGGGCGCCCACGCAGGCAGGCAGCCAGTGCAACGTGTGCCTGAGGCTCTCCCACAGGGTCACCTGGGTCATGCTGGCAGGG	3857298	VQSRTrancheINDEL99.90to99.95	0	none	0	0	66	1e-6
chrY-011307370-TATGCTGGCAGGG-TGGCAGGGCGCCCACGCAGGCAGGCAGCCAGTGCAACGTGTGCCTGAGGCTCTCCCACAGTCACCTGGGTCATGCTGGCAGGG	chrY	11307370	TATGCTGGCAGGG	TGGCAGGGCGCCCACGCAGGCAGGCAGCCAGTGCAACGTGTGCCTGAGGCTCTCCCACAGTCACCTGGGTCATGCTGGCAGGG	3857298	VQSRTrancheINDEL99.90to99.95	0	none	0	0	66	1e-6
chrY-011307370-TATGCTGGCAGGG-TGGCAGGGCGCCCACGCAGGCAGGCAGCCAGTGCAACGTGTGCCTGAGGCTCTCCCAGTCACCTGGGTCATGCTGGCAGGG	chrY	11307370	TATGCTGGCAGGG	TGGCAGGGCGCCCACGCAGGCAGGCAGCCAGTGCAACGTGTGCCTGAGGCTCTCCCAGTCACCTGGGTCATGCTGGCAGGG	3857298	VQSRTrancheINDEL99.90to99.95	0	none	0	0	66	1e-6
chrY-011307370-TATGCTGGCAGGG-TGGCAGGGCGCCCACGCAGGCAGGCAGCCAGTGCAACGTGTGCCTGAGGTCACCTGGGTCATGCTGGCAGGG	chrY	11307370	TATGCTGGCAGGG	TGGCAGGGCGCCCACGCAGGCAGGCAGCCAGTGCAACGTGTGCCTGAGGTCACCTGGGTCATGCTGGCAGGG	3857298	VQSRTrancheINDEL99.90to99.95	0	none	0	0	66	1e-6
chrY-011307370-TATGCTGGCAGGG-TGGCAGGGCGCCCACGCAGGCAGGCAGCCAGTGCAACGTGTGTCACCTGGGTCATGCTGGCAGGG	chrY	11307370	TATGCTGGCAGGG	TGGCAGGGCGCCCACGCAGGCAGGCAGCCAGTGCAACGTGTGTCACCTGGGTCATGCTGGCAGGG	3857298	VQSRTrancheINDEL99.90to99.95	0	none	0	0	66	1e-6
chrY-011307370-TATGCTGGCAGGG-TGGCAGGGCGCCCACGCAGGCAGGCAGTCACCTGGGTCATGCTGGCAGGG	chrY	11307370	TATGCTGGCAGGG	TGGCAGGGCGCCCACGCAGGCAGGCAGTCACCTGGGTCATGCTGGCAGGG	3857298	VQSRTrancheINDEL99.90to99.95	0	none	0	0	66	1e-6
chrY-011307370-TATGCTGGCAGGG-TGGCAGGGCGCCCACGCAGGCAGTCACCTGGGTCATGCTGGCAGGG	chrY	11307370	TATGCTGGCAGGG	TGGCAGGGCGCCCACGCAGGCAGTCACCTGGGTCATGCTGGCAGGG	3857298	VQSRTrancheINDEL99.90to99.95	0	none	0	0	66	1e-6
chrY-011307370-TATGCTGGCAGGG-TGGCAGGGCGCCCACGCAGGTCACCTGGGTCATGCTGGCAGGG	chrY	11307370	TATGCTGGCAGGG	TGGCAGGGCGCCCACGCAGGTCACCTGGGTCATGCTGGCAGGG	3857298	VQSRTrancheINDEL99.90to99.95	0	none	0	0	66	1e-6
chrY-011307370-TATGCTGGCAGGG-TGGCAGGGCGCCCACGCAGTCACCTGGGTCATGCTGGCAGGG	chrY	11307370	TATGCTGGCAGGG	TGGCAGGGCGCCCACGCAGTCACCTGGGTCATGCTGGCAGGG	3857298	VQSRTrancheINDEL99.90to99.95	0	none	2.2000000000000003e-5	0	66	2.2000000000000003e-5
chrY-011307370-TATGCTGGCAGGG-TGGCAGGGCGCCCAGTCACCTGGGTCATGCTGGCAGGG	chrY	11307370	TATGCTGGCAGGG	TGGCAGGGCGCCCAGTCACCTGGGTCATGCTGGCAGGG	3857298	VQSRTrancheINDEL99.90to99.95	0	none	0	0	66	1e-6
chrY-011307370-TATGCTGGCAGGG-TGGCAGGGTGCGAAGGGCCAGTCACCCGGGTCATGCTGGCAGGG	chrY	11307370	TATGCTGGCAGGG	TGGCAGGGTGCGAAGGGCCAGTCACCCGGGTCATGCTGGCAGGG	3857298	VQSRTrancheINDEL99.90to99.95	0	none	0	0	66	1e-6
chrY-011307370-TATGCTGGCAGGG-TTGCTGGCAGGG	chrY	11307370	TATGCTGGCAGGG	TTGCTGGCAGGG	3857298	VQSRTrancheINDEL99.90to99.95	0	none	9e-6	0	66	9e-6
chrY-011307371-ATGCTGG-*	chrY	11307371	ATGCTGG	*	2577	VQSRTrancheINDEL99.50to99.90	0	none	0.01819	11	70	0.01819
chrY-011307371-ATGCTGG-A	chrY	11307371	ATGCTGG	A	2577	VQSRTrancheINDEL99.50to99.90	0	none	2.5000000000000005e-5	0	70	2.5000000000000005e-5
chrY-011307371-ATGCTGG-ACTGG	chrY	11307371	ATGCTGG	ACTGG	2577	VQSRTrancheINDEL99.50to99.90	0	none	1.46e-4	0	70	1.46e-4
chrY-011307371-ATGCTGG-AGACTGGCAGGGCGCCCACGCAGGCAGGCAGCCAGTGCTGG	chrY	11307371	ATGCTGG	AGACTGGCAGGGCGCCCACGCAGGCAGGCAGCCAGTGCTGG	2577	VQSRTrancheINDEL99.50to99.90	0	none	1.9199999999999995e-4	0	70	1.9199999999999995e-4
chrY-011307371-ATGCTGG-AGGCTGGCAGGGTGCTGG	chrY	11307371	ATGCTGG	AGGCTGGCAGGGTGCTGG	2577	VQSRTrancheINDEL99.50to99.90	0	none	0	0	70	1e-6
chrY-011307371-ATGCTGG-AGTGCTGG	chrY	11307371	ATGCTGG	AGTGCTGG	2577	VQSRTrancheINDEL99.50to99.90	0	none	0	0	70	1e-6
chrY-011307371-ATGCTGG-TTGCTGG	chrY	11307371	ATGCTGG	TTGCTGG	2577	VQSRTrancheINDEL99.50to99.90	0	none	1.1e-5	0	70	1.1e-5
chrY-011307372-T-*	chrY	11307372	T	*	3754508	VQSRTrancheINDEL99.90to99.95	0	none	0.07615000000000001	9	66	0.07615000000000001
chrY-011307372-T-A	chrY	11307372	T	A	3754508	VQSRTrancheINDEL99.90to99.95	0	none	0	0	66	1e-6
chrY-011307372-T-G	chrY	11307372	T	G	3754508	VQSRTrancheINDEL99.90to99.95	6.978e-5	nfe	0.3938999999999998	15	66	0.3938999999999998
chrY-011307372-T-TTTCCAGTCACCCGGGTCAG	chrY	11307372	T	TTTCCAGTCACCCGGGTCAG	3754508	VQSRTrancheINDEL99.90to99.95	0	none	9e-6	0	66	9e-6
chrY-011307372-T-TTTCGGTCACCCGGGTCAG	chrY	11307372	T	TTTCGGTCACCCGGGTCAG	3754508	VQSRTrancheINDEL99.90to99.95	0	none	9e-6	0	66	9e-6
chrY-011307373-GC-*	chrY	11307373	GC	*	6218	VQSRTrancheINDEL99.50to99.90	0	none	0.015292	11	70	0.015292
chrY-011307373-GC-AC	chrY	11307373	GC	AC	6218	VQSRTrancheINDEL99.50to99.90	0	none	0.00190199999999999	0	70	0.00190199999999999
chrY-011307373-GC-CC	chrY	11307373	GC	CC	6218	VQSRTrancheINDEL99.50to99.90	0	none	1e-5	0	70	1e-5
chrY-011307373-GC-G	chrY	11307373	GC	G	6218	VQSRTrancheINDEL99.50to99.90	0	none	0	0	70	1e-6
chrY-011307373-GC-TC	chrY	11307373	GC	TC	6218	VQSRTrancheINDEL99.50to99.90	0	none	1.1799999999999995e-4	0	70	1.1799999999999995e-4
chrY-011307375-T-*	chrY	11307375	T	*	191121	PASS	0	none	0.00162299999999999	0	74	0.00162299999999999
chrY-011307375-T-A	chrY	11307375	T	A	191121	PASS	0	none	3.6999999999999985e-5	0	74	3.6999999999999985e-5
chrY-011307375-T-C	chrY	11307375	T	C	191121	PASS	0	none	0.031976	1	74	0.031976
chrY-011307377-GCAGGGCGCCTGCATAGGCCGGCGGCCTGTGCAACGCGGCCCCCCA-*	chrY	11307377	GCAGGGCGCCTGCATAGGCCGGCGGCCTGTGCAACGCGGCCCCCCA	*	188282	VQSRTrancheINDEL99.50to99.90	0	none	0.00157399999999999	0	74	0.00157399999999999
chrY-011307377-GCAGGGCGCCTGCATAGGCCGGCGGCCTGTGCAACGCGGCCCCCCA-CCAGGGCGCCTGCATAGGCCGGCGGCCTGTGCAACGCGGCCCCCCA	chrY	11307377	GCAGGGCGCCTGCATAGGCCGGCGGCCTGTGCAACGCGGCCCCCCA	CCAGGGCGCCTGCATAGGCCGGCGGCCTGTGCAACGCGGCCCCCCA	188282	VQSRTrancheINDEL99.50to99.90	0	none	2.2000000000000003e-5	0	74	2.2000000000000003e-5
chrY-011307377-GCAGGGCGCCTGCATAGGCCGGCGGCCTGTGCAACGCGGCCCCCCA-G	chrY	11307377	GCAGGGCGCCTGCATAGGCCGGCGGCCTGTGCAACGCGGCCCCCCA	G	188282	VQSRTrancheINDEL99.50to99.90	0	none	0.06449600000000003	7	74	0.06449600000000003
chrY-011307377-GCAGGGCGCCTGCATAGGCCGGCGGCCTGTGCAACGCGGCCCCCCA-GAGTCCAGGGCGCCTGCATAGGCCGGCGGCCTGTGCAACGCGGCCCCCCA	chrY	11307377	GCAGGGCGCCTGCATAGGCCGGCGGCCTGTGCAACGCGGCCCCCCA	GAGTCCAGGGCGCCTGCATAGGCCGGCGGCCTGTGCAACGCGGCCCCCCA	188282	VQSRTrancheINDEL99.50to99.90	0	none	9e-6	0	74	9e-6
chrY-011307377-GCAGGGCGCCTGCATAGGCCGGCGGCCTGTGCAACGCGGCCCCCCA-TCAGGGCGCCTGCATAGGCCGGCGGCCTGTGCAACGCGGCCCCCCA	chrY	11307377	GCAGGGCGCCTGCATAGGCCGGCGGCCTGTGCAACGCGGCCCCCCA	TCAGGGCGCCTGCATAGGCCGGCGGCCTGTGCAACGCGGCCCCCCA	188282	VQSRTrancheINDEL99.50to99.90	0	none	3.6999999999999985e-5	0	74	3.6999999999999985e-5
chrY-011307379-AGGGCGCCTGCAT-*	chrY	11307379	AGGGCGCCTGCAT	*	453609	VQSRTrancheINDEL99.00to99.50	0	none	0.056016	6	68	0.056016
chrY-011307379-AGGGCGCCTGCAT-A	chrY	11307379	AGGGCGCCTGCAT	A	453609	VQSRTrancheINDEL99.00to99.50	0	none	0	0	68	1e-6
chrY-011307379-AGGGCGCCTGCAT-ACTGCAT	chrY	11307379	AGGGCGCCTGCAT	ACTGCAT	453609	VQSRTrancheINDEL99.00to99.50	0	none	2.2000000000000003e-5	0	68	2.2000000000000003e-5
chrY-011307379-AGGGCGCCTGCAT-CGGGCGCCTGCAT	chrY	11307379	AGGGCGCCTGCAT	CGGGCGCCTGCAT	453609	VQSRTrancheINDEL99.00to99.50	0	none	0	0	68	1e-6
chrY-011307379-AGGGCGCCTGCAT-GGGGCGCCTGCAT	chrY	11307379	AGGGCGCCTGCAT	GGGGCGCCTGCAT	453609	VQSRTrancheINDEL99.00to99.50	0	none	2.2000000000000003e-5	0	68	2.2000000000000003e-5
chrY-011307379-AGGGCGCCTGCAT-TGGGCGCCTGCAT	chrY	11307379	AGGGCGCCTGCAT	TGGGCGCCTGCAT	453609	VQSRTrancheINDEL99.00to99.50	0	none	0.06708900000000002	5	68	0.06708900000000002
chrY-011307380-G-*	chrY	11307380	G	*	7455	VQSRTrancheINDEL99.50to99.90	0	none	0.05464900000000002	4	68	0.05464900000000002
chrY-011307380-G-A	chrY	11307380	G	A	7455	VQSRTrancheINDEL99.50to99.90	0	none	0.00113699999999999	0	68	0.00113699999999999
chrY-011307380-G-C	chrY	11307380	G	C	7455	VQSRTrancheINDEL99.50to99.90	0	none	2.8000000000000035e-4	0	68	2.8000000000000035e-4
chrY-011307380-G-GCCA	chrY	11307380	G	GCCA	7455	VQSRTrancheINDEL99.50to99.90	0	none	0	0	68	1e-6
chrY-011307380-G-GGGCACCCGCGCAGTCA	chrY	11307380	G	GGGCACCCGCGCAGTCA	7455	VQSRTrancheINDEL99.50to99.90	0	none	0	0	68	1e-6
chrY-011307380-G-GTACGCT	chrY	11307380	G	GTACGCT	7455	VQSRTrancheINDEL99.50to99.90	0	none	2.2000000000000003e-5	0	68	2.2000000000000003e-5
chrY-011307380-G-GTTTGCCCACGCA	chrY	11307380	G	GTTTGCCCACGCA	7455	VQSRTrancheINDEL99.50to99.90	0	none	9e-6	0	68	9e-6
chrY-011307380-G-T	chrY	11307380	G	T	7455	VQSRTrancheINDEL99.50to99.90	0	none	9e-6	0	68	9e-6
chrY-011307381-GGCGCCTGC-*	chrY	11307381	GGCGCCTGC	*	3189	VQSRTrancheINDEL99.50to99.90	0	none	0.05465500000000001	4	70	0.05465500000000001
chrY-011307381-GGCGCCTGC-CGCGCCTGC	chrY	11307381	GGCGCCTGC	CGCGCCTGC	3189	VQSRTrancheINDEL99.50to99.90	0	none	2.8000000000000035e-4	0	70	2.8000000000000035e-4
chrY-011307381-GGCGCCTGC-G	chrY	11307381	GGCGCCTGC	G	3189	VQSRTrancheINDEL99.50to99.90	0	none	2.2000000000000003e-5	0	70	2.2000000000000003e-5
chrY-011307381-GGCGCCTGC-GCGCGCCTGC	chrY	11307381	GGCGCCTGC	GCGCGCCTGC	3189	VQSRTrancheINDEL99.50to99.90	0	none	9.1e-5	0	70	9.1e-5
chrY-011307381-GGCGCCTGC-GCTGC	chrY	11307381	GGCGCCTGC	GCTGC	3189	VQSRTrancheINDEL99.50to99.90	0	none	0	0	70	1e-6
chrY-011307381-GGCGCCTGC-GGTGCCCGCGCCTGC	chrY	11307381	GGCGCCTGC	GGTGCCCGCGCCTGC	3189	VQSRTrancheINDEL99.50to99.90	0	none	9e-6	0	70	9e-6
chrY-011307381-GGCGCCTGC-TGCGCCTGC	chrY	11307381	GGCGCCTGC	TGCGCCTGC	3189	VQSRTrancheINDEL99.50to99.90	0	none	3.2500000000000053e-4	0	70	3.2500000000000053e-4
chrY-011307382-GCGCCTGC-*	chrY	11307382	GCGCCTGC	*	41133	VQSRTrancheINDEL99.50to99.90	0	none	0.05388200000000003	4	68	0.05388200000000003
chrY-011307382-GCGCCTGC-ACGCCTGC	chrY	11307382	GCGCCTGC	ACGCCTGC	41133	VQSRTrancheINDEL99.50to99.90	0	none	2.8000000000000035e-4	0	68	2.8000000000000035e-4
chrY-011307382-GCGCCTGC-G	chrY	11307382	GCGCCTGC	G	41133	VQSRTrancheINDEL99.50to99.90	0	none	0	0	68	1e-6
chrY-011307382-GCGCCTGC-GCACCCACGCCTGC	chrY	11307382	GCGCCTGC	GCACCCACGCCTGC	41133	VQSRTrancheINDEL99.50to99.90	0	none	5.55e-4	0	68	5.55e-4
chrY-011307382-GCGCCTGC-GCGAACACGCCTGC	chrY	11307382	GCGCCTGC	GCGAACACGCCTGC	41133	VQSRTrancheINDEL99.50to99.90	0	none	9.1e-5	0	68	9.1e-5
chrY-011307382-GCGCCTGC-GTGAACACGCCTGC	chrY	11307382	GCGCCTGC	GTGAACACGCCTGC	41133	VQSRTrancheINDEL99.50to99.90	0	none	0.004423	0	68	0.004423
chrY-011307382-GCGCCTGC-GTGAACGCCTGC	chrY	11307382	GCGCCTGC	GTGAACGCCTGC	41133	VQSRTrancheINDEL99.50to99.90	0	none	9e-6	0	68	9e-6
chrY-011307382-GCGCCTGC-GTGAACTCGCCTGC	chrY	11307382	GCGCCTGC	GTGAACTCGCCTGC	41133	VQSRTrancheINDEL99.50to99.90	0	none	0	0	68	1e-6
chrY-011307382-GCGCCTGC-GTGACCGCCTGC	chrY	11307382	GCGCCTGC	GTGACCGCCTGC	41133	VQSRTrancheINDEL99.50to99.90	0	none	9.87999999999999e-4	0	68	9.87999999999999e-4
chrY-011307382-GCGCCTGC-GTGC	chrY	11307382	GCGCCTGC	GTGC	41133	VQSRTrancheINDEL99.50to99.90	0	none	0.004711	0	68	0.004711
chrY-011307382-GCGCCTGC-GTGCCCGCCTGC	chrY	11307382	GCGCCTGC	GTGCCCGCCTGC	41133	VQSRTrancheINDEL99.50to99.90	0	none	0	0	68	1e-6
chrY-011307382-GCGCCTGC-GTGCCGGCGGAGGCAGGCGGCCGCCTGC	chrY	11307382	GCGCCTGC	GTGCCGGCGGAGGCAGGCGGCCGCCTGC	41133	VQSRTrancheINDEL99.50to99.90	0	none	0	0	68	1e-6
chrY-011307382-GCGCCTGC-TCGCCTGC	chrY	11307382	GCGCCTGC	TCGCCTGC	41133	VQSRTrancheINDEL99.50to99.90	0	none	6.970000000000002e-4	0	68	6.970000000000002e-4
chrY-011307383-CGCCT-*	chrY	11307383	CGCCT	*	140866	VQSRTrancheINDEL99.50to99.90	0	none	0.05472200000000001	4	70	0.05472200000000001
chrY-011307383-CGCCT-AGCCT	chrY	11307383	CGCCT	AGCCT	140866	VQSRTrancheINDEL99.50to99.90	0	none	0.03357200000000001	0	70	0.03357200000000001
chrY-011307383-CGCCT-C	chrY	11307383	CGCCT	C	140866	VQSRTrancheINDEL99.50to99.90	0	none	0	0	70	1e-6
chrY-011307383-CGCCT-CAGGTGGCTGGAGCCT	chrY	11307383	CGCCT	CAGGTGGCTGGAGCCT	140866	VQSRTrancheINDEL99.50to99.90	0	none	9e-6	0	70	9e-6
chrY-011307383-CGCCT-CGAACACGCAGCCT	chrY	11307383	CGCCT	CGAACACGCAGCCT	140866	VQSRTrancheINDEL99.50to99.90	0	none	3.799999999999998e-5	0	70	3.799999999999998e-5
chrY-011307383-CGCCT-CGAACACGCAGGCAAACGGCCT	chrY	11307383	CGCCT	CGAACACGCAGGCAAACGGCCT	140866	VQSRTrancheINDEL99.50to99.90	0	none	0	0	70	1e-6
chrY-011307383-CGCCT-CGAACACGCAGGCCT	chrY	11307383	CGCCT	CGAACACGCAGGCCT	140866	VQSRTrancheINDEL99.50to99.90	0	none	2.570000000000003e-4	0	70	2.570000000000003e-4
chrY-011307383-CGCCT-CGAATATGCCT	chrY	11307383	CGCCT	CGAATATGCCT	140866	VQSRTrancheINDEL99.50to99.90	0	none	0	0	70	1e-6
chrY-011307383-CGCCT-CGAATATGGAGCCT	chrY	11307383	CGCCT	CGAATATGGAGCCT	140866	VQSRTrancheINDEL99.50to99.90	0	none	9.1e-5	0	70	9.1e-5
chrY-011307383-CGCCT-CGAATATGGAGGCAATCGGCCT	chrY	11307383	CGCCT	CGAATATGGAGGCAATCGGCCT	140866	VQSRTrancheINDEL99.50to99.90	0	none	3.799999999999998e-5	0	70	3.799999999999998e-5
chrY-011307383-CGCCT-CGAATATGGAGGCCT	chrY	11307383	CGCCT	CGAATATGGAGGCCT	140866	VQSRTrancheINDEL99.50to99.90	0	none	2.2000000000000003e-5	0	70	2.2000000000000003e-5
chrY-011307383-CGCCT-CGAATATGGCCT	chrY	11307383	CGCCT	CGAATATGGCCT	140866	VQSRTrancheINDEL99.50to99.90	0	none	0	0	70	1e-6
chrY-011307383-CGCCT-TGCCT	chrY	11307383	CGCCT	TGCCT	140866	VQSRTrancheINDEL99.50to99.90	0	none	0.004311	0	70	0.004311
chrY-011307384-GCCT-*	chrY	11307384	GCCT	*	756795	VQSRTrancheINDEL99.50to99.90	0	none	0.04576600000000002	4	66	0.04576600000000002
chrY-011307384-GCCT-ACCT	chrY	11307384	GCCT	ACCT	756795	VQSRTrancheINDEL99.50to99.90	0	none	0.13068800000000003	9	66	0.13068800000000003
chrY-011307384-GCCT-CCCT	chrY	11307384	GCCT	CCCT	756795	VQSRTrancheINDEL99.50to99.90	0	none	9.1e-5	0	66	9.1e-5
chrY-011307384-GCCT-G	chrY	11307384	GCCT	G	756795	VQSRTrancheINDEL99.50to99.90	0	none	9.909999999999988e-4	0	66	9.909999999999988e-4
chrY-011307384-GCCT-GAACACCT	chrY	11307384	GCCT	GAACACCT	756795	VQSRTrancheINDEL99.50to99.90	0	none	0.00171599999999999	0	66	0.00171599999999999
chrY-011307384-GCCT-GAACACGCAGGCAGACCT	chrY	11307384	GCCT	GAACACGCAGGCAGACCT	756795	VQSRTrancheINDEL99.50to99.90	0	none	9.1e-5	0	66	9.1e-5
chrY-011307384-GCCT-GAACCT	chrY	11307384	GCCT	GAACCT	756795	VQSRTrancheINDEL99.50to99.90	0	none	3.799999999999998e-5	0	66	3.799999999999998e-5
chrY-011307384-GCCT-GAATATCCT	chrY	11307384	GCCT	GAATATCCT	756795	VQSRTrancheINDEL99.50to99.90	0	none	0	0	66	1e-6
chrY-011307384-GCCT-GCCCACGCAGGCACCT	chrY	11307384	GCCT	GCCCACGCAGGCACCT	756795	VQSRTrancheINDEL99.50to99.90	0	none	0	0	66	1e-6
chrY-011307384-GCCT-GCCCACGCAGGGCACCT	chrY	11307384	GCCT	GCCCACGCAGGGCACCT	756795	VQSRTrancheINDEL99.50to99.90	0	none	0	0	66	1e-6
chrY-011307384-GCCT-TCCT	chrY	11307384	GCCT	TCCT	756795	VQSRTrancheINDEL99.50to99.90	0	none	3.9300000000000034e-4	0	66	3.9300000000000034e-4
chrY-011307385-CCTGCAT-*	chrY	11307385	CCTGCAT	*	14238	VQSRTrancheINDEL99.50to99.90	0	none	0.04374100000000002	9	70	0.04374100000000002
chrY-011307385-CCTGCAT-ACTGCAT	chrY	11307385	CCTGCAT	ACTGCAT	14238	VQSRTrancheINDEL99.50to99.90	0	none	1.7799999999999994e-4	0	70	1.7799999999999994e-4
chrY-011307385-CCTGCAT-C	chrY	11307385	CCTGCAT	C	14238	VQSRTrancheINDEL99.50to99.90	0	none	0.00195999999999999	0	70	0.00195999999999999
chrY-011307385-CCTGCAT-CACTGCAT	chrY	11307385	CCTGCAT	CACTGCAT	14238	VQSRTrancheINDEL99.50to99.90	0	none	0	0	70	1e-6
chrY-011307385-CCTGCAT-CGCAT	chrY	11307385	CCTGCAT	CGCAT	14238	VQSRTrancheINDEL99.50to99.90	0	none	0.003131	0	70	0.003131
chrY-011307385-CCTGCAT-CTGGCGGAGGCAGGCGGCCTCTGCAT	chrY	11307385	CCTGCAT	CTGGCGGAGGCAGGCGGCCTCTGCAT	14238	VQSRTrancheINDEL99.50to99.90	0	none	0	0	70	1e-6
chrY-011307385-CCTGCAT-TCTGCAT	chrY	11307385	CCTGCAT	TCTGCAT	14238	VQSRTrancheINDEL99.50to99.90	0	none	0	0	70	1e-6
chrY-011307386-CTGCATAGGCCGGCGGCCTGTGCAA-*	chrY	11307386	CTGCATAGGCCGGCGGCCTGTGCAA	*	726731	VQSRTrancheINDEL99.00to99.50	0	none	0.05065300000000001	9	62	0.05065300000000001
chrY-011307386-CTGCATAGGCCGGCGGCCTGTGCAA-ATGCATAGGCCGGCGGCCTGTGCAA	chrY	11307386	CTGCATAGGCCGGCGGCCTGTGCAA	ATGCATAGGCCGGCGGCCTGTGCAA	726731	VQSRTrancheINDEL99.00to99.50	0	none	0.00103499999999999	0	62	0.00103499999999999
chrY-011307386-CTGCATAGGCCGGCGGCCTGTGCAA-C	chrY	11307386	CTGCATAGGCCGGCGGCCTGTGCAA	C	726731	VQSRTrancheINDEL99.00to99.50	0	none	9e-6	0	62	9e-6
chrY-011307386-CTGCATAGGCCGGCGGCCTGTGCAA-CCACGCAGGCACCCAGCCCAGGCTGGCAGGGAGCCCGTGCATAGGCCGGCGGCCTGTGCAA	chrY	11307386	CTGCATAGGCCGGCGGCCTGTGCAA	CCACGCAGGCACCCAGCCCAGGCTGGCAGGGAGCCCGTGCATAGGCCGGCGGCCTGTGCAA	726731	VQSRTrancheINDEL99.00to99.50	0	none	7.199999999999999e-5	0	62	7.199999999999999e-5
chrY-011307386-CTGCATAGGCCGGCGGCCTGTGCAA-CCACGCAGGCAGGCAGCCAGTGCATAGGCCGGCGGCCTGTGCAA	chrY	11307386	CTGCATAGGCCGGCGGCCTGTGCAA	CCACGCAGGCAGGCAGCCAGTGCATAGGCCGGCGGCCTGTGCAA	726731	VQSRTrancheINDEL99.00to99.50	0	none	9.1e-5	0	62	9.1e-5
chrY-011307386-CTGCATAGGCCGGCGGCCTGTGCAA-CCACGCAGGCAGGCAGGCACCCAGCCCAGGCTGGCAGGGAGCCCGTGCATAGGCCGGCGGCCTGTGCAA	chrY	11307386	CTGCATAGGCCGGCGGCCTGTGCAA	CCACGCAGGCAGGCAGGCACCCAGCCCAGGCTGGCAGGGAGCCCGTGCATAGGCCGGCGGCCTGTGCAA	726731	VQSRTrancheINDEL99.00to99.50	0	none	0	0	62	1e-6
chrY-011307386-CTGCATAGGCCGGCGGCCTGTGCAA-CCACGCAGGCAGGGCACCCAGCCCAGGCTGGCAGGGAGCCCGTGCATAGGCCGGCGGCCTGTGCAA	chrY	11307386	CTGCATAGGCCGGCGGCCTGTGCAA	CCACGCAGGCAGGGCACCCAGCCCAGGCTGGCAGGGAGCCCGTGCATAGGCCGGCGGCCTGTGCAA	726731	VQSRTrancheINDEL99.00to99.50	0	none	0	0	62	1e-6
chrY-011307386-CTGCATAGGCCGGCGGCCTGTGCAA-CCACGCAGGCGCCCGGGACAGGGTGGCAGGGTGCATAGGCCGGCGGCCTGTGCAA	chrY	11307386	CTGCATAGGCCGGCGGCCTGTGCAA	CCACGCAGGCGCCCGGGACAGGGTGGCAGGGTGCATAGGCCGGCGGCCTGTGCAA	726731	VQSRTrancheINDEL99.00to99.50	0	none	0	0	62	1e-6
chrY-011307386-CTGCATAGGCCGGCGGCCTGTGCAA-CCACGCAGGGCACCCAGCCCAGGCTGGCAGGGAGCCCGTGCATAGGCCGGCGGCCTGTGCAA	chrY	11307386	CTGCATAGGCCGGCGGCCTGTGCAA	CCACGCAGGGCACCCAGCCCAGGCTGGCAGGGAGCCCGTGCATAGGCCGGCGGCCTGTGCAA	726731	VQSRTrancheINDEL99.00to99.50	0	none	2.2000000000000003e-5	0	62	2.2000000000000003e-5
chrY-011307386-CTGCATAGGCCGGCGGCCTGTGCAA-CCAGGCACCCAGCCCAGGCTGGCAGGGAGCCCGTGCATAGGCCGGCGGCCTGTGCAA	chrY	11307386	CTGCATAGGCCGGCGGCCTGTGCAA	CCAGGCACCCAGCCCAGGCTGGCAGGGAGCCCGTGCATAGGCCGGCGGCCTGTGCAA	726731	VQSRTrancheINDEL99.00to99.50	0	none	0	0	62	1e-6
chrY-011307386-CTGCATAGGCCGGCGGCCTGTGCAA-CCATAGGCCGGCGGCCTGTGCAA	chrY	11307386	CTGCATAGGCCGGCGGCCTGTGCAA	CCATAGGCCGGCGGCCTGTGCAA	726731	VQSRTrancheINDEL99.00to99.50	0	none	0.092789	3	62	0.092789
chrY-011307386-CTGCATAGGCCGGCGGCCTGTGCAA-CCATGCATAGGCCGGCGGCCTGTGCAA	chrY	11307386	CTGCATAGGCCGGCGGCCTGTGCAA	CCATGCATAGGCCGGCGGCCTGTGCAA	726731	VQSRTrancheINDEL99.00to99.50	0	none	1.5099999999999998e-4	0	62	1.5099999999999998e-4
chrY-011307386-CTGCATAGGCCGGCGGCCTGTGCAA-CCGTGCATAGGCCGGCGGCCTGTGCAA	chrY	11307386	CTGCATAGGCCGGCGGCCTGTGCAA	CCGTGCATAGGCCGGCGGCCTGTGCAA	726731	VQSRTrancheINDEL99.00to99.50	0	none	0.05267500000000001	0	62	0.05267500000000001
chrY-011307386-CTGCATAGGCCGGCGGCCTGTGCAA-CCTGTGCATAGGCCGGCGGCCTGTGCAA	chrY	11307386	CTGCATAGGCCGGCGGCCTGTGCAA	CCTGTGCATAGGCCGGCGGCCTGTGCAA	726731	VQSRTrancheINDEL99.00to99.50	0	none	0	0	62	1e-6
chrY-011307386-CTGCATAGGCCGGCGGCCTGTGCAA-CGGCCGGCGGCCTGTGCAA	chrY	11307386	CTGCATAGGCCGGCGGCCTGTGCAA	CGGCCGGCGGCCTGTGCAA	726731	VQSRTrancheINDEL99.00to99.50	0	none	0	0	62	1e-6
chrY-011307386-CTGCATAGGCCGGCGGCCTGTGCAA-CGGTGCATAGGCCGGCGGCCTGTGCAA	chrY	11307386	CTGCATAGGCCGGCGGCCTGTGCAA	CGGTGCATAGGCCGGCGGCCTGTGCAA	726731	VQSRTrancheINDEL99.00to99.50	0	none	9e-6	0	62	9e-6
chrY-011307386-CTGCATAGGCCGGCGGCCTGTGCAA-CGTGCATAGGCCGGCGGCCTGTGCAA	chrY	11307386	CTGCATAGGCCGGCGGCCTGTGCAA	CGTGCATAGGCCGGCGGCCTGTGCAA	726731	VQSRTrancheINDEL99.00to99.50	0	none	0	0	62	1e-6
chrY-011307386-CTGCATAGGCCGGCGGCCTGTGCAA-TTGCATAGGCCGGCGGCCTGTGCAA	chrY	11307386	CTGCATAGGCCGGCGGCCTGTGCAA	TTGCATAGGCCGGCGGCCTGTGCAA	726731	VQSRTrancheINDEL99.00to99.50	0	none	1.0999999999999998e-4	0	62	1.0999999999999998e-4
chrY-011307387-TGCATAGGCCGGCGGCCTGTGCAACGC-*	chrY	11307387	TGCATAGGCCGGCGGCCTGTGCAACGC	*	1142576	VQSRTrancheINDEL97.00to99.00	0	none	0.12274200000000005	8	62	0.12274200000000005
chrY-011307387-TGCATAGGCCGGCGGCCTGTGCAACGC-AGCATAGGCCGGCGGCCTGTGCAACGC	chrY	11307387	TGCATAGGCCGGCGGCCTGTGCAACGC	AGCATAGGCCGGCGGCCTGTGCAACGC	1142576	VQSRTrancheINDEL97.00to99.00	0	none	2.3000000000000003e-5	0	62	2.3000000000000003e-5
chrY-011307387-TGCATAGGCCGGCGGCCTGTGCAACGC-CGCATAGGCCGGCGGCCTGTGCAACGC	chrY	11307387	TGCATAGGCCGGCGGCCTGTGCAACGC	CGCATAGGCCGGCGGCCTGTGCAACGC	1142576	VQSRTrancheINDEL97.00to99.00	0	none	0.072261	4	62	0.072261
chrY-011307387-TGCATAGGCCGGCGGCCTGTGCAACGC-GGCATAGGCCGGCGGCCTGTGCAACGC	chrY	11307387	TGCATAGGCCGGCGGCCTGTGCAACGC	GGCATAGGCCGGCGGCCTGTGCAACGC	1142576	VQSRTrancheINDEL97.00to99.00	0	none	0.00137399999999999	0	62	0.00137399999999999
chrY-011307387-TGCATAGGCCGGCGGCCTGTGCAACGC-T	chrY	11307387	TGCATAGGCCGGCGGCCTGTGCAACGC	T	1142576	VQSRTrancheINDEL97.00to99.00	0	none	1e-5	0	62	1e-5
chrY-011307387-TGCATAGGCCGGCGGCCTGTGCAACGC-TATAGGCCGGCGGCCTGTGCAACGC	chrY	11307387	TGCATAGGCCGGCGGCCTGTGCAACGC	TATAGGCCGGCGGCCTGTGCAACGC	1142576	VQSRTrancheINDEL97.00to99.00	0	none	1.1199999999999996e-4	0	62	1.1199999999999996e-4
chrY-011307387-TGCATAGGCCGGCGGCCTGTGCAACGC-TGGCGGCCTGTGCAACGC	chrY	11307387	TGCATAGGCCGGCGGCCTGTGCAACGC	TGGCGGCCTGTGCAACGC	1142576	VQSRTrancheINDEL97.00to99.00	0	none	7.299999999999999e-5	0	62	7.299999999999999e-5
chrY-011307387-TGCATAGGCCGGCGGCCTGTGCAACGC-TGGGCATAGGCCGGCGGCCTGTGCAACGC	chrY	11307387	TGCATAGGCCGGCGGCCTGTGCAACGC	TGGGCATAGGCCGGCGGCCTGTGCAACGC	1142576	VQSRTrancheINDEL97.00to99.00	0	none	0.06346700000000001	7	62	0.06346700000000001
chrY-011307388-G-*	chrY	11307388	G	*	160873	VQSRTrancheSNP99.70to99.80	0	none	0.121431	9	56	0.121431
chrY-011307388-G-A	chrY	11307388	G	A	160873	VQSRTrancheSNP99.70to99.80	0	none	0.011651	0	56	0.011651
chrY-011307389-CATAGGCCGGCGGCCTGT-*	chrY	11307389	CATAGGCCGGCGGCCTGT	*	1118939	VQSRTrancheINDEL99.00to99.50	0	none	0.04083900000000001	4	66	0.04083900000000001
chrY-011307389-CATAGGCCGGCGGCCTGT-AATAGGCCGGCGGCCTGT	chrY	11307389	CATAGGCCGGCGGCCTGT	AATAGGCCGGCGGCCTGT	1118939	VQSRTrancheINDEL99.00to99.50	0	none	0.002908	0	66	0.002908
chrY-011307389-CATAGGCCGGCGGCCTGT-C	chrY	11307389	CATAGGCCGGCGGCCTGT	C	1118939	VQSRTrancheINDEL99.00to99.50	0	none	0	0	66	1e-6
chrY-011307389-CATAGGCCGGCGGCCTGT-CAATAGGCCGGCGGCCTGT	chrY	11307389	CATAGGCCGGCGGCCTGT	CAATAGGCCGGCGGCCTGT	1118939	VQSRTrancheINDEL99.00to99.50	0	none	0	0	66	1e-6
chrY-011307389-CATAGGCCGGCGGCCTGT-CAGGCCGGCGGCCTGT	chrY	11307389	CATAGGCCGGCGGCCTGT	CAGGCCGGCGGCCTGT	1118939	VQSRTrancheINDEL99.00to99.50	0	none	0.128007	3	66	0.128007
chrY-011307389-CATAGGCCGGCGGCCTGT-CGCAGATAGGCCGGCGGCCTGT	chrY	11307389	CATAGGCCGGCGGCCTGT	CGCAGATAGGCCGGCGGCCTGT	1118939	VQSRTrancheINDEL99.00to99.50	0	none	0.03152600000000002	3	66	0.03152600000000002
chrY-011307389-CATAGGCCGGCGGCCTGT-CTAGGCCGGCGGCCTGT	chrY	11307389	CATAGGCCGGCGGCCTGT	CTAGGCCGGCGGCCTGT	1118939	VQSRTrancheINDEL99.00to99.50	0	none	3.799999999999998e-5	0	66	3.799999999999998e-5
chrY-011307390-ATAGGCCGGCGGCCTGTGCAAC-*	chrY	11307390	ATAGGCCGGCGGCCTGTGCAAC	*	900710	VQSRTrancheINDEL99.50to99.90	0	none	0.147714	10	64	0.147714
chrY-011307390-ATAGGCCGGCGGCCTGTGCAAC-A	chrY	11307390	ATAGGCCGGCGGCCTGTGCAAC	A	900710	VQSRTrancheINDEL99.50to99.90	0	none	0	0	64	1e-6
chrY-011307390-ATAGGCCGGCGGCCTGTGCAAC-AACGGCACCCGGGACAGGTCAGCAGGGCGCCCGCCTAGGCCGGCGGCCTGTGCAAC	chrY	11307390	ATAGGCCGGCGGCCTGTGCAAC	AACGGCACCCGGGACAGGTCAGCAGGGCGCCCGCCTAGGCCGGCGGCCTGTGCAAC	900710	VQSRTrancheINDEL99.50to99.90	0	none	0	0	64	1e-6
chrY-011307390-ATAGGCCGGCGGCCTGTGCAAC-AACGTAGGCCGGCGGCCTGTGCAAC	chrY	11307390	ATAGGCCGGCGGCCTGTGCAAC	AACGTAGGCCGGCGGCCTGTGCAAC	900710	VQSRTrancheINDEL99.50to99.90	0	none	9e-6	0	64	9e-6
chrY-011307390-ATAGGCCGGCGGCCTGTGCAAC-AAGGCCGGCGGCCTGTGCAAC	chrY	11307390	ATAGGCCGGCGGCCTGTGCAAC	AAGGCCGGCGGCCTGTGCAAC	900710	VQSRTrancheINDEL99.50to99.90	0	none	0.00106999999999999	0	64	0.00106999999999999
chrY-011307390-ATAGGCCGGCGGCCTGTGCAAC-ACCGGCGGCCTGTGCAAC	chrY	11307390	ATAGGCCGGCGGCCTGTGCAAC	ACCGGCGGCCTGTGCAAC	900710	VQSRTrancheINDEL99.50to99.90	0	none	9e-6	0	64	9e-6
chrY-011307390-ATAGGCCGGCGGCCTGTGCAAC-ACGTAGGCCGGCGGCCTGTGCAAC	chrY	11307390	ATAGGCCGGCGGCCTGTGCAAC	ACGTAGGCCGGCGGCCTGTGCAAC	900710	VQSRTrancheINDEL99.50to99.90	0	none	0.092403	2	64	0.092403
chrY-011307390-ATAGGCCGGCGGCCTGTGCAAC-ACTAGGCCGGCGGCCTGTGCAAC	chrY	11307390	ATAGGCCGGCGGCCTGTGCAAC	ACTAGGCCGGCGGCCTGTGCAAC	900710	VQSRTrancheINDEL99.50to99.90	0	none	0.00109499999999999	0	64	0.00109499999999999
chrY-011307390-ATAGGCCGGCGGCCTGTGCAAC-AGGCGGCCTGTGCAAC	chrY	11307390	ATAGGCCGGCGGCCTGTGCAAC	AGGCGGCCTGTGCAAC	900710	VQSRTrancheINDEL99.50to99.90	0	none	7.299999999999999e-5	0	64	7.299999999999999e-5
chrY-011307390-ATAGGCCGGCGGCCTGTGCAAC-AGGTAGGCCGGCGGCCTGTGCAAC	chrY	11307390	ATAGGCCGGCGGCCTGTGCAAC	AGGTAGGCCGGCGGCCTGTGCAAC	900710	VQSRTrancheINDEL99.50to99.90	0	none	1.31e-4	0	64	1.31e-4
chrY-011307390-ATAGGCCGGCGGCCTGTGCAAC-CTAGGCCGGCGGCCTGTGCAAC	chrY	11307390	ATAGGCCGGCGGCCTGTGCAAC	CTAGGCCGGCGGCCTGTGCAAC	900710	VQSRTrancheINDEL99.50to99.90	0	none	1.52e-4	0	64	1.52e-4
chrY-011307390-ATAGGCCGGCGGCCTGTGCAAC-GTAGGCCGGCGGCCTGTGCAAC	chrY	11307390	ATAGGCCGGCGGCCTGTGCAAC	GTAGGCCGGCGGCCTGTGCAAC	900710	VQSRTrancheINDEL99.50to99.90	0	none	0.03340200000000002	4	64	0.03340200000000002
chrY-011307390-ATAGGCCGGCGGCCTGTGCAAC-TTAGGCCGGCGGCCTGTGCAAC	chrY	11307390	ATAGGCCGGCGGCCTGTGCAAC	TTAGGCCGGCGGCCTGTGCAAC	900710	VQSRTrancheINDEL99.50to99.90	0	none	0	0	64	1e-6
chrY-011307391-TAG-*	chrY	11307391	TAG	*	1666994	VQSRTrancheINDEL96.00to97.00	0	none	0.152804	10	62	0.152804
chrY-011307391-TAG-AAG	chrY	11307391	TAG	AAG	1666994	VQSRTrancheINDEL96.00to97.00	0	none	0.006055	0	62	0.006055
chrY-011307391-TAG-CAG	chrY	11307391	TAG	CAG	1666994	VQSRTrancheINDEL96.00to97.00	0	none	0.170706	7	62	0.170706
chrY-011307391-TAG-GAG	chrY	11307391	TAG	GAG	1666994	VQSRTrancheINDEL96.00to97.00	0	none	5.970000000000004e-4	0	62	5.970000000000004e-4
chrY-011307391-TAG-T	chrY	11307391	TAG	T	1666994	VQSRTrancheINDEL96.00to97.00	0	none	0	0	62	1e-6
chrY-011307391-TAG-TAGGCAGACGGCCTGTGCAACACGGCCCCAGTATAGGCTTGCAGGGCGCCTGCGCAG	chrY	11307391	TAG	TAGGCAGACGGCCTGTGCAACACGGCCCCAGTATAGGCTTGCAGGGCGCCTGCGCAG	1666994	VQSRTrancheINDEL96.00to97.00	0	none	0	0	62	1e-6
chrY-011307391-TAG-TCAG	chrY	11307391	TAG	TCAG	1666994	VQSRTrancheINDEL96.00to97.00	0	none	0.00105299999999999	0	62	0.00105299999999999
chrY-011307391-TAG-TG	chrY	11307391	TAG	TG	1666994	VQSRTrancheINDEL96.00to97.00	0	none	3.6999999999999985e-5	0	62	3.6999999999999985e-5
chrY-011307391-TAG-TGCAG	chrY	11307391	TAG	TGCAG	1666994	VQSRTrancheINDEL96.00to97.00	0	none	0	0	62	1e-6
chrY-011307391-TAG-TGCCAGGCACCCAGCCCAGGCTGGCAGGGAGCCCGTGCAG	chrY	11307391	TAG	TGCCAGGCACCCAGCCCAGGCTGGCAGGGAGCCCGTGCAG	1666994	VQSRTrancheINDEL96.00to97.00	0	none	0	0	62	1e-6
chrY-011307391-TAG-TGGAG	chrY	11307391	TAG	TGGAG	1666994	VQSRTrancheINDEL96.00to97.00	0	none	1.6999999999999996e-4	0	62	1.6999999999999996e-4
chrY-011307391-TAG-TGTGCCTGAGGCTCTCCCAGGCACCCAGCCCAGGCTGGCAGGGAGCCCGTGCAG	chrY	11307391	TAG	TGTGCCTGAGGCTCTCCCAGGCACCCAGCCCAGGCTGGCAGGGAGCCCGTGCAG	1666994	VQSRTrancheINDEL96.00to97.00	0	none	0	0	62	1e-6
chrY-011307391-TAG-TGTGGCACCCAGCCCAGGCTGGCAGGGAGCCCGTGCAG	chrY	11307391	TAG	TGTGGCACCCAGCCCAGGCTGGCAGGGAGCCCGTGCAG	1666994	VQSRTrancheINDEL96.00to97.00	0	none	0	0	62	1e-6
chrY-011307392-AGGCCGGCGGCCTGTG-*	chrY	11307392	AGGCCGGCGGCCTGTG	*	9976	VQSRTrancheINDEL99.50to99.90	0	none	0.029962	10	64	0.029962
chrY-011307392-AGGCCGGCGGCCTGTG-A	chrY	11307392	AGGCCGGCGGCCTGTG	A	9976	VQSRTrancheINDEL99.50to99.90	0	none	1e-5	0	64	1e-5
chrY-011307392-AGGCCGGCGGCCTGTG-AGCCGGCGGCCTGTG	chrY	11307392	AGGCCGGCGGCCTGTG	AGCCGGCGGCCTGTG	9976	VQSRTrancheINDEL99.50to99.90	0	none	0	0	64	1e-6
chrY-011307392-AGGCCGGCGGCCTGTG-AGGCGGCCTGTG	chrY	11307392	AGGCCGGCGGCCTGTG	AGGCGGCCTGTG	9976	VQSRTrancheINDEL99.50to99.90	0	none	3.9999999999999976e-5	0	64	3.9999999999999976e-5
chrY-011307392-AGGCCGGCGGCCTGTG-CGGCCGGCGGCCTGTG	chrY	11307392	AGGCCGGCGGCCTGTG	CGGCCGGCGGCCTGTG	9976	VQSRTrancheINDEL99.50to99.90	0	none	8.130000000000005e-4	0	64	8.130000000000005e-4
chrY-011307392-AGGCCGGCGGCCTGTG-GGGCCGGCGGCCTGTG	chrY	11307392	AGGCCGGCGGCCTGTG	GGGCCGGCGGCCTGTG	9976	VQSRTrancheINDEL99.50to99.90	0	none	0.003545	0	64	0.003545
chrY-011307392-AGGCCGGCGGCCTGTG-TGGCCGGCGGCCTGTG	chrY	11307392	AGGCCGGCGGCCTGTG	TGGCCGGCGGCCTGTG	9976	VQSRTrancheINDEL99.50to99.90	0	none	2.4000000000000004e-5	0	64	2.4000000000000004e-5
chrY-011307393-G-*	chrY	11307393	G	*	8067	VQSRTrancheSNP99.80to99.90	0	none	0.030232	10	64	0.030232
chrY-011307393-G-A	chrY	11307393	G	A	8067	VQSRTrancheSNP99.80to99.90	0	none	2.4000000000000004e-5	0	64	2.4000000000000004e-5
chrY-011307393-G-C	chrY	11307393	G	C	8067	VQSRTrancheSNP99.80to99.90	0	none	0.00379	0	64	0.00379
chrY-011307394-GCCGGCGGCC-*	chrY	11307394	GCCGGCGGCC	*	49008	VQSRTrancheINDEL99.50to99.90	0	none	0.03056200000000002	4	64	0.03056200000000002
chrY-011307394-GCCGGCGGCC-ACCGGCGGCC	chrY	11307394	GCCGGCGGCC	ACCGGCGGCC	49008	VQSRTrancheINDEL99.50to99.90	0	none	0	0	64	1e-6
chrY-011307394-GCCGGCGGCC-G	chrY	11307394	GCCGGCGGCC	G	49008	VQSRTrancheINDEL99.50to99.90	0	none	0.00140599999999999	0	64	0.00140599999999999
chrY-011307394-GCCGGCGGCC-TCCGGCGGCC	chrY	11307394	GCCGGCGGCC	TCCGGCGGCC	49008	VQSRTrancheINDEL99.50to99.90	0	none	0.017172	6	64	0.017172
chrY-011307395-CCGGCGG-*	chrY	11307395	CCGGCGG	*	320.97	VQSRTrancheINDEL99.50to99.90	0	none	0.031626	10	66	0.031626
chrY-011307395-CCGGCGG-C	chrY	11307395	CCGGCGG	C	320.97	VQSRTrancheINDEL99.50to99.90	0	none	9.6e-5	0	66	9.6e-5
chrY-011307395-CCGGCGG-CTCGGCGG	chrY	11307395	CCGGCGG	CTCGGCGG	320.97	VQSRTrancheINDEL99.50to99.90	0	none	0	0	66	1e-6
chrY-011307396-CGGCG-*	chrY	11307396	CGGCG	*	3788665	VQSRTrancheINDEL99.50to99.90	0	none	0.05543600000000001	5	62	0.05543600000000001
chrY-011307396-CGGCG-AGGCG	chrY	11307396	CGGCG	AGGCG	3788665	VQSRTrancheINDEL99.50to99.90	0	none	0.36479799999999935	15	62	0.36479799999999935
chrY-011307396-CGGCG-C	chrY	11307396	CGGCG	C	3788665	VQSRTrancheINDEL99.50to99.90	0	none	0.02832100000000001	3	62	0.02832100000000001
chrY-011307396-CGGCG-CCGCGCGGGCAGGCG	chrY	11307396	CGGCG	CCGCGCGGGCAGGCG	3788665	VQSRTrancheINDEL99.50to99.90	0	none	0	0	62	1e-6
chrY-011307396-CGGCG-CTCCCAGGCGCCCGGGACAGGGTGGCAGGGTGAACACGCAGGCG	chrY	11307396	CGGCG	CTCCCAGGCGCCCGGGACAGGGTGGCAGGGTGAACACGCAGGCG	3788665	VQSRTrancheINDEL99.50to99.90	0	none	0	0	62	1e-6
chrY-011307396-CGGCG-TGGCG	chrY	11307396	CGGCG	TGGCG	3788665	VQSRTrancheINDEL99.50to99.90	0	none	2.2000000000000003e-5	0	62	2.2000000000000003e-5
chrY-011307397-G-*	chrY	11307397	G	*	1317	VQSRTrancheSNP99.70to99.80	0	none	0.06941000000000003	10	64	0.06941000000000003
chrY-011307397-G-A	chrY	11307397	G	A	1317	VQSRTrancheSNP99.70to99.80	0	none	3.2400000000000007e-4	0	64	3.2400000000000007e-4
chrY-011307397-G-T	chrY	11307397	G	T	1317	VQSRTrancheSNP99.70to99.80	0	none	1.1899999999999998e-4	0	64	1.1899999999999998e-4
chrY-011307398-G-*	chrY	11307398	G	*	503177	VQSRTrancheSNP99.80to99.90	0	none	0.06755200000000001	9	66	0.06755200000000001
chrY-011307398-G-A	chrY	11307398	G	A	503177	VQSRTrancheSNP99.80to99.90	1.298e-5	nfe	0.097336	6	66	0.097336
chrY-011307398-G-C	chrY	11307398	G	C	503177	VQSRTrancheSNP99.80to99.90	0	none	0	0	66	1e-6
chrY-011307398-G-T	chrY	11307398	G	T	503177	VQSRTrancheSNP99.80to99.90	0	none	2.900000000000004e-4	0	66	2.900000000000004e-4
chrY-011307399-C-*	chrY	11307399	C	*	58195	VQSRTrancheINDEL99.50to99.90	0	none	0.06093	10	62	0.06093
chrY-011307399-C-A	chrY	11307399	C	A	58195	VQSRTrancheINDEL99.50to99.90	0	none	0.00624	0	62	0.00624
chrY-011307399-C-CAGCT	chrY	11307399	C	CAGCT	58195	VQSRTrancheINDEL99.50to99.90	0	none	0	0	62	1e-6
chrY-011307399-C-G	chrY	11307399	C	G	58195	VQSRTrancheINDEL99.50to99.90	0	none	5.98e-4	0	62	5.98e-4
chrY-011307399-C-T	chrY	11307399	C	T	58195	VQSRTrancheINDEL99.50to99.90	0	none	0.01249999999999999	0	62	0.01249999999999999
chrY-011307400-G-*	chrY	11307400	G	*	772620	PASS	0	none	0.061327	12	70	0.061327
chrY-011307400-G-A	chrY	11307400	G	A	772620	PASS	0	none	0.09021900000000002	4	70	0.09021900000000002
chrY-011307400-G-C	chrY	11307400	G	C	772620	PASS	0	none	5.7e-5	0	70	5.7e-5
chrY-011307400-G-T	chrY	11307400	G	T	772620	PASS	0	none	0.001981	2	70	0.001981
chrY-011307401-GCCTGTGC-*	chrY	11307401	GCCTGTGC	*	48056	VQSRTrancheINDEL99.50to99.90	0	none	0.020842	7	70	0.020842
chrY-011307401-GCCTGTGC-ACCTGTGC	chrY	11307401	GCCTGTGC	ACCTGTGC	48056	VQSRTrancheINDEL99.50to99.90	0	none	4.230000000000003e-4	0	70	4.230000000000003e-4
chrY-011307401-GCCTGTGC-CCCTGTGC	chrY	11307401	GCCTGTGC	CCCTGTGC	48056	VQSRTrancheINDEL99.50to99.90	0	none	0.01755	7	70	0.01755
chrY-011307401-GCCTGTGC-G	chrY	11307401	GCCTGTGC	G	48056	VQSRTrancheINDEL99.50to99.90	0	none	0	0	70	1e-6
chrY-011307401-GCCTGTGC-GGTGC	chrY	11307401	GCCTGTGC	GGTGC	48056	VQSRTrancheINDEL99.50to99.90	0	none	5.9e-5	0	70	5.9e-5
chrY-011307401-GCCTGTGC-TCCTGTGC	chrY	11307401	GCCTGTGC	TCCTGTGC	48056	VQSRTrancheINDEL99.50to99.90	0	none	0.00168199999999999	0	70	0.00168199999999999
chrY-011307402-C-*	chrY	11307402	C	*	939	PASS	0	none	0.02047600000000002	7	66	0.02047600000000002
chrY-011307402-C-A	chrY	11307402	C	A	939	PASS	0	none	1.63e-4	0	66	1.63e-4
chrY-011307402-C-G	chrY	11307402	C	G	939	PASS	0	none	1e-5	0	66	1e-5
chrY-011307402-C-T	chrY	11307402	C	T	939	PASS	0	none	1.859999999999999e-4	0	66	1.859999999999999e-4
chrY-011307403-C-*	chrY	11307403	C	*	334279	VQSRTrancheSNP99.80to99.90	0	none	0.022885	6	64	0.022885
chrY-011307403-C-A	chrY	11307403	C	A	334279	VQSRTrancheSNP99.80to99.90	0	none	0.03563300000000001	0	64	0.03563300000000001
chrY-011307403-C-G	chrY	11307403	C	G	334279	VQSRTrancheSNP99.80to99.90	0	none	0	0	64	1e-6
chrY-011307403-C-T	chrY	11307403	C	T	334279	VQSRTrancheSNP99.80to99.90	0	none	0.04139700000000001	0	64	0.04139700000000001
chrY-011307404-T-*	chrY	11307404	T	*	643024	VQSRTrancheSNP99.90to99.95	0	none	0.022711	7	60	0.022711
chrY-011307404-T-A	chrY	11307404	T	A	643024	VQSRTrancheSNP99.90to99.95	0	none	0.003701	0	60	0.003701
chrY-011307404-T-G	chrY	11307404	T	G	643024	VQSRTrancheSNP99.90to99.95	0	none	0.123301	5	60	0.123301
chrY-011307405-GTGC-*	chrY	11307405	GTGC	*	7712	VQSRTrancheINDEL99.00to99.50	0	none	0.019697	7	68	0.019697
chrY-011307405-GTGC-ATGC	chrY	11307405	GTGC	ATGC	7712	VQSRTrancheINDEL99.00to99.50	0	none	5.9e-5	0	68	5.9e-5
chrY-011307405-GTGC-CTGC	chrY	11307405	GTGC	CTGC	7712	VQSRTrancheINDEL99.00to99.50	0	none	3.990000000000004e-4	0	68	3.990000000000004e-4
chrY-011307405-GTGC-G	chrY	11307405	GTGC	G	7712	VQSRTrancheINDEL99.00to99.50	0	none	0.00155099999999999	0	68	0.00155099999999999
chrY-011307406-T-*	chrY	11307406	T	*	1199	VQSRTrancheSNP99.80to99.90	0	none	0.02153900000000002	7	66	0.02153900000000002
chrY-011307406-T-A	chrY	11307406	T	A	1199	VQSRTrancheSNP99.80to99.90	0	none	2.7800000000000047e-4	0	66	2.7800000000000047e-4
chrY-011307406-T-C	chrY	11307406	T	C	1199	VQSRTrancheSNP99.80to99.90	0	none	4.099999999999998e-5	0	66	4.099999999999998e-5
chrY-011307406-T-G	chrY	11307406	T	G	1199	VQSRTrancheSNP99.80to99.90	0	none	1e-5	0	66	1e-5
chrY-011307407-GCAACGCGGCCCCCCACGGGTA-*	chrY	11307407	GCAACGCGGCCCCCCACGGGTA	*	20056	VQSRTrancheINDEL99.50to99.90	0	none	0.02156900000000002	7	68	0.02156900000000002
chrY-011307407-GCAACGCGGCCCCCCACGGGTA-ACAACGCGGCCCCCCACGGGTA	chrY	11307407	GCAACGCGGCCCCCCACGGGTA	ACAACGCGGCCCCCCACGGGTA	20056	VQSRTrancheINDEL99.50to99.90	0	none	0.01004899999999999	0	68	0.01004899999999999
chrY-011307407-GCAACGCGGCCCCCCACGGGTA-G	chrY	11307407	GCAACGCGGCCCCCCACGGGTA	G	20056	VQSRTrancheINDEL99.50to99.90	0	none	7.799999999999999e-5	0	68	7.799999999999999e-5
chrY-011307408-C-*	chrY	11307408	C	*	201111	VQSRTrancheINDEL99.50to99.90	0	none	0.02260700000000001	7	68	0.02260700000000001
chrY-011307408-C-A	chrY	11307408	C	A	201111	VQSRTrancheINDEL99.50to99.90	0	none	0.03982300000000001	0	68	0.03982300000000001
chrY-011307408-C-CCGTGCAGGCAGGCGGCATGTGA	chrY	11307408	C	CCGTGCAGGCAGGCGGCATGTGA	201111	VQSRTrancheINDEL99.50to99.90	0	none	0	0	68	1e-6
chrY-011307408-C-G	chrY	11307408	C	G	201111	VQSRTrancheINDEL99.50to99.90	0	none	6.910000000000004e-4	0	68	6.910000000000004e-4
chrY-011307408-C-T	chrY	11307408	C	T	201111	VQSRTrancheINDEL99.50to99.90	0	none	9.7e-5	0	68	9.7e-5
chrY-011307409-AACGC-*	chrY	11307409	AACGC	*	617.97	VQSRTrancheINDEL99.50to99.90	0	none	0.01967200000000001	7	66	0.01967200000000001
chrY-011307409-AACGC-A	chrY	11307409	AACGC	A	617.97	VQSRTrancheINDEL99.50to99.90	0	none	2.4000000000000004e-5	0	66	2.4000000000000004e-5
chrY-011307409-AACGC-AGC	chrY	11307409	AACGC	AGC	617.97	VQSRTrancheINDEL99.50to99.90	0	none	3.020000000000004e-4	0	66	3.020000000000004e-4
chrY-011307410-ACGCGGCCCCC-*	chrY	11307410	ACGCGGCCCCC	*	9290	VQSRTrancheINDEL99.00to99.50	0	none	0.02013600000000002	7	68	0.02013600000000002
chrY-011307410-ACGCGGCCCCC-A	chrY	11307410	ACGCGGCCCCC	A	9290	VQSRTrancheINDEL99.00to99.50	0	none	0.00144299999999999	0	68	0.00144299999999999
chrY-011307410-ACGCGGCCCCC-ACC	chrY	11307410	ACGCGGCCCCC	ACC	9290	VQSRTrancheINDEL99.00to99.50	0	none	0	0	68	1e-6
chrY-011307410-ACGCGGCCCCC-CCGCGGCCCCC	chrY	11307410	ACGCGGCCCCC	CCGCGGCCCCC	9290	VQSRTrancheINDEL99.00to99.50	0	none	9.100000000000004e-4	0	68	9.100000000000004e-4
chrY-011307410-ACGCGGCCCCC-GCGCGGCCCCC	chrY	11307410	ACGCGGCCCCC	GCGCGGCCCCC	9290	VQSRTrancheINDEL99.00to99.50	0	none	1.63e-4	0	68	1.63e-4
chrY-011307410-ACGCGGCCCCC-TCGCGGCCCCC	chrY	11307410	ACGCGGCCCCC	TCGCGGCCCCC	9290	VQSRTrancheINDEL99.00to99.50	0	none	2.31e-4	0	68	2.31e-4
chrY-011307411-C-*	chrY	11307411	C	*	251095	VQSRTrancheINDEL99.00to99.50	0	none	0.022281	8	72	0.022281
chrY-011307411-C-A	chrY	11307411	C	A	251095	VQSRTrancheINDEL99.00to99.50	0	none	0.01415299999999999	0	72	0.01415299999999999
chrY-011307411-C-CA	chrY	11307411	C	CA	251095	VQSRTrancheINDEL99.00to99.50	0	none	1e-5	0	72	1e-5
chrY-011307411-C-CGTGGCCGCCGGTGGGTGTCACCCTGCTCTATTGTGGGTCGCCTTCGCCCACACAGGCGGGTGGGGAACGGGGCTTTCTGCACCTCACGTGCCCAGGGTGCCCGCGCATGCAG	chrY	11307411	C	CGTGGCCGCCGGTGGGTGTCACCCTGCTCTATTGTGGGTCGCCTTCGCCCACACAGGCGGGTGGGGAACGGGGCTTTCTGCACCTCACGTGCCCAGGGTGCCCGCGCATGCAG	251095	VQSRTrancheINDEL99.00to99.50	0	none	0	0	72	1e-6
chrY-011307411-C-G	chrY	11307411	C	G	251095	VQSRTrancheINDEL99.00to99.50	0	none	0	0	72	1e-6
chrY-011307411-C-T	chrY	11307411	C	T	251095	VQSRTrancheINDEL99.00to99.50	0	none	0.02167200000000001	5	72	0.02167200000000001
chrY-011307412-G-*	chrY	11307412	G	*	449377	VQSRTrancheINDEL99.50to99.90	0	none	0.02493400000000001	10	62	0.02493400000000001
chrY-011307412-G-A	chrY	11307412	G	A	449377	VQSRTrancheINDEL99.50to99.90	2.23e-5	nfe	0.10398300000000002	1	62	0.10398300000000002
chrY-011307412-G-GTGTGCCTGAGGCTCTCCCACAGGGCATTT	chrY	11307412	G	GTGTGCCTGAGGCTCTCCCACAGGGCATTT	449377	VQSRTrancheINDEL99.50to99.90	0	none	0	0	62	1e-6
chrY-011307413-C-*	chrY	11307413	C	*	1224415	VQSRTrancheINDEL99.50to99.90	0	none	0.026093	7	66	0.026093
chrY-011307413-C-A	chrY	11307413	C	A	1224415	VQSRTrancheINDEL99.50to99.90	0	none	0.002972	0	66	0.002972
chrY-011307413-C-CAA	chrY	11307413	C	CAA	1224415	VQSRTrancheINDEL99.50to99.90	0	none	1.3399999999999998e-4	0	66	1.3399999999999998e-4
chrY-011307413-C-T	chrY	11307413	C	T	1224415	VQSRTrancheINDEL99.50to99.90	0	none	0.171333	7	66	0.171333
chrY-011307414-GGCCCCC-*	chrY	11307414	GGCCCCC	*	384893	VQSRTrancheINDEL99.50to99.90	0	none	0.020593	7	68	0.020593
chrY-011307414-GGCCCCC-AGCCCCC	chrY	11307414	GGCCCCC	AGCCCCC	384893	VQSRTrancheINDEL99.50to99.90	0	none	0.04677	1	68	0.04677
chrY-011307414-GGCCCCC-G	chrY	11307414	GGCCCCC	G	384893	VQSRTrancheINDEL99.50to99.90	0	none	1e-5	0	68	1e-5
chrY-011307414-GGCCCCC-GCC	chrY	11307414	GGCCCCC	GCC	384893	VQSRTrancheINDEL99.50to99.90	0	none	0.00105699999999999	0	68	0.00105699999999999
chrY-011307414-GGCCCCC-GTGCCCCC	chrY	11307414	GGCCCCC	GTGCCCCC	384893	VQSRTrancheINDEL99.50to99.90	0	none	0	0	68	1e-6
chrY-011307414-GGCCCCC-TGCCCCC	chrY	11307414	GGCCCCC	TGCCCCC	384893	VQSRTrancheINDEL99.50to99.90	0	none	0.00124199999999999	1	68	0.00124199999999999
chrY-011307415-GCCCC-*	chrY	11307415	GCCCC	*	665627	VQSRTrancheINDEL99.50to99.90	0	none	0.025301	9	60	0.025301
chrY-011307415-GCCCC-ACCCC	chrY	11307415	GCCCC	ACCCC	665627	VQSRTrancheINDEL99.50to99.90	0	none	0.01168799999999998	0	60	0.01168799999999998
chrY-011307415-GCCCC-G	chrY	11307415	GCCCC	G	665627	VQSRTrancheINDEL99.50to99.90	0	none	0.004879	0	60	0.004879
chrY-011307415-GCCCC-GC	chrY	11307415	GCCCC	GC	665627	VQSRTrancheINDEL99.50to99.90	0	none	2.3000000000000003e-5	0	60	2.3000000000000003e-5
chrY-011307415-GCCCC-GCC	chrY	11307415	GCCCC	GCC	665627	VQSRTrancheINDEL99.50to99.90	0	none	0.104945	0	60	0.104945
chrY-011307415-GCCCC-GCCC	chrY	11307415	GCCCC	GCCC	665627	VQSRTrancheINDEL99.50to99.90	0	none	0	0	60	1e-6
chrY-011307415-GCCCC-GCCCCC	chrY	11307415	GCCCC	GCCCCC	665627	VQSRTrancheINDEL99.50to99.90	0	none	0	0	60	1e-6
chrY-011307415-GCCCC-TCCCC	chrY	11307415	GCCCC	TCCCC	665627	VQSRTrancheINDEL99.50to99.90	0	none	7.499999999999998e-5	0	60	7.499999999999998e-5
chrY-011307416-C-*	chrY	11307416	C	*	11647	VQSRTrancheSNP99.80to99.90	0	none	0.13473700000000002	11	64	0.13473700000000002
chrY-011307416-C-A	chrY	11307416	C	A	11647	VQSRTrancheSNP99.80to99.90	0	none	0.00113399999999999	0	64	0.00113399999999999
chrY-011307416-C-T	chrY	11307416	C	T	11647	VQSRTrancheSNP99.80to99.90	0	none	0.002529	0	64	0.002529
chrY-011307417-C-*	chrY	11307417	C	*	2272	VQSRTrancheSNP99.80to99.90	0	none	0.132767	11	62	0.132767
chrY-011307417-C-A	chrY	11307417	C	A	2272	VQSRTrancheSNP99.80to99.90	0	none	2.4599999999999996e-4	0	62	2.4599999999999996e-4
chrY-011307417-C-T	chrY	11307417	C	T	2272	VQSRTrancheSNP99.80to99.90	0	none	5.7e-5	0	62	5.7e-5
chrY-011307418-CCCCA-*	chrY	11307418	CCCCA	*	195340	VQSRTrancheINDEL99.50to99.90	0	none	0.02418200000000001	4	68	0.02418200000000001
chrY-011307418-CCCCA-C	chrY	11307418	CCCCA	C	195340	VQSRTrancheINDEL99.50to99.90	0	none	4.4200000000000006e-4	0	68	4.4200000000000006e-4
chrY-011307418-CCCCA-CGTTGCCCA	chrY	11307418	CCCCA	CGTTGCCCA	195340	VQSRTrancheINDEL99.50to99.90	0	none	0	0	68	1e-6
chrY-011307418-CCCCA-CTTGGCCCA	chrY	11307418	CCCCA	CTTGGCCCA	195340	VQSRTrancheINDEL99.50to99.90	0	none	0	0	68	1e-6
chrY-011307418-CCCCA-GCCCA	chrY	11307418	CCCCA	GCCCA	195340	VQSRTrancheINDEL99.50to99.90	0	none	0.04808100000000001	0	68	0.04808100000000001
chrY-011307418-CCCCA-TCCCA	chrY	11307418	CCCCA	TCCCA	195340	VQSRTrancheINDEL99.50to99.90	0	none	1e-5	0	68	1e-5
chrY-011307419-CCCA-*	chrY	11307419	CCCA	*	3798	VQSRTrancheINDEL99.50to99.90	0	none	0.022355	4	70	0.022355
chrY-011307419-CCCA-ACCA	chrY	11307419	CCCA	ACCA	3798	VQSRTrancheINDEL99.50to99.90	0	none	0.00120699999999999	0	70	0.00120699999999999
chrY-011307419-CCCA-C	chrY	11307419	CCCA	C	3798	VQSRTrancheINDEL99.50to99.90	0	none	4.5100000000000007e-4	0	70	4.5100000000000007e-4
chrY-011307419-CCCA-CAAGAATCCA	chrY	11307419	CCCA	CAAGAATCCA	3798	VQSRTrancheINDEL99.50to99.90	0	none	0	0	70	1e-6
chrY-011307419-CCCA-CAGGCCA	chrY	11307419	CCCA	CAGGCCA	3798	VQSRTrancheINDEL99.50to99.90	0	none	0	0	70	1e-6
chrY-011307419-CCCA-TCCA	chrY	11307419	CCCA	TCCA	3798	VQSRTrancheINDEL99.50to99.90	0	none	2.0899999999999996e-4	0	70	2.0899999999999996e-4
chrY-011307420-CCA-*	chrY	11307420	CCA	*	8432	VQSRTrancheINDEL99.50to99.90	0	none	0.01947700000000001	5	74	0.01947700000000001
chrY-011307420-CCA-C	chrY	11307420	CCA	C	8432	VQSRTrancheINDEL99.50to99.90	0	none	0	0	74	1e-6
chrY-011307420-CCA-CAGCA	chrY	11307420	CCA	CAGCA	8432	VQSRTrancheINDEL99.50to99.90	0	none	1e-5	0	74	1e-5
chrY-011307420-CCA-CAGCGGGTGACA	chrY	11307420	CCA	CAGCGGGTGACA	8432	VQSRTrancheINDEL99.50to99.90	0	none	1e-5	0	74	1e-5
chrY-011307420-CCA-CGCA	chrY	11307420	CCA	CGCA	8432	VQSRTrancheINDEL99.50to99.90	0	none	4.099999999999998e-5	0	74	4.099999999999998e-5
chrY-011307420-CCA-CGGCA	chrY	11307420	CCA	CGGCA	8432	VQSRTrancheINDEL99.50to99.90	0	none	1.859999999999999e-4	0	74	1.859999999999999e-4
chrY-011307420-CCA-CGGCGGGTGACA	chrY	11307420	CCA	CGGCGGGTGACA	8432	VQSRTrancheINDEL99.50to99.90	0	none	1e-5	0	74	1e-5
chrY-011307420-CCA-CGGCGGGTGTCA	chrY	11307420	CCA	CGGCGGGTGTCA	8432	VQSRTrancheINDEL99.50to99.90	0	none	8.070000000000005e-4	0	74	8.070000000000005e-4
chrY-011307420-CCA-GCA	chrY	11307420	CCA	GCA	8432	VQSRTrancheINDEL99.50to99.90	0	none	4.099999999999998e-5	0	74	4.099999999999998e-5
chrY-011307420-CCA-TCA	chrY	11307420	CCA	TCA	8432	VQSRTrancheINDEL99.50to99.90	0	none	0.00120399999999999	0	74	0.00120399999999999
chrY-011307421-C-*	chrY	11307421	C	*	2061479	VQSRTrancheINDEL99.50to99.90	0	none	0.03284900000000001	8	64	0.03284900000000001
chrY-011307421-C-A	chrY	11307421	C	A	2061479	VQSRTrancheINDEL99.50to99.90	0	none	0.005647	0	64	0.005647
chrY-011307421-C-CG	chrY	11307421	C	CG	2061479	VQSRTrancheINDEL99.50to99.90	0	none	9.2e-5	0	64	9.2e-5
chrY-011307421-C-CGTGG	chrY	11307421	C	CGTGG	2061479	VQSRTrancheINDEL99.50to99.90	0	none	9.2e-5	0	64	9.2e-5
chrY-011307421-C-CGTGGATGTCA	chrY	11307421	C	CGTGGATGTCA	2061479	VQSRTrancheINDEL99.50to99.90	0	none	0	0	64	1e-6
chrY-011307421-C-G	chrY	11307421	C	G	2061479	VQSRTrancheINDEL99.50to99.90	0	none	0.235288	9	64	0.235288
chrY-011307421-C-T	chrY	11307421	C	T	2061479	VQSRTrancheINDEL99.50to99.90	0	none	7.299999999999999e-5	0	64	7.299999999999999e-5
chrY-011307422-ACG-*	chrY	11307422	ACG	*	3837582	VQSRTrancheINDEL99.90to99.95	0	none	0.05364400000000001	6	66	0.05364400000000001
chrY-011307422-ACG-A	chrY	11307422	ACG	A	3837582	VQSRTrancheINDEL99.90to99.95	0	none	1.0799999999999998e-4	0	66	1.0799999999999998e-4
chrY-011307422-ACG-AACGGCG	chrY	11307422	ACG	AACGGCG	3837582	VQSRTrancheINDEL99.90to99.95	0	none	0	0	66	1e-6
chrY-011307422-ACG-AAGGCG	chrY	11307422	ACG	AAGGCG	3837582	VQSRTrancheINDEL99.90to99.95	0	none	0	0	66	1e-6
chrY-011307422-ACG-AATGGCG	chrY	11307422	ACG	AATGGCG	3837582	VQSRTrancheINDEL99.90to99.95	0	none	0	0	66	1e-6
chrY-011307422-ACG-ACCCAGCTCCCTCGTGGGACAGGCCGGCAGGGCGCCCGCGCAGACAGGCCGCCTGTGCAACGTAGCCCCCGGCG	chrY	11307422	ACG	ACCCAGCTCCCTCGTGGGACAGGCCGGCAGGGCGCCCGCGCAGACAGGCCGCCTGTGCAACGTAGCCCCCGGCG	3837582	VQSRTrancheINDEL99.90to99.95	0	none	0	0	66	1e-6
chrY-011307422-ACG-ACCCAGCTCCCTCGTGGGTTGCCTTTGCCCAAACTGGCGAGTGGGGAACAGGCCGGCAGGGCGCCCGCGCAGACAGGCCGCCTGTGCAACGTAGCCCCCGGCG	chrY	11307422	ACG	ACCCAGCTCCCTCGTGGGTTGCCTTTGCCCAAACTGGCGAGTGGGGAACAGGCCGGCAGGGCGCCCGCGCAGACAGGCCGCCTGTGCAACGTAGCCCCCGGCG	3837582	VQSRTrancheINDEL99.90to99.95	0	none	0	0	66	1e-6
chrY-011307422-ACG-ACCCAGCTCCCTCGTGGGTTGCCTTTGCCCAAACTGGCGAGTGGGGAACGGGGACAGGCCGGCAGGGCGCCCGCGCAGACAGGCCGCCTGTGCAACGTAGCCCCCGGCG	chrY	11307422	ACG	ACCCAGCTCCCTCGTGGGTTGCCTTTGCCCAAACTGGCGAGTGGGGAACGGGGACAGGCCGGCAGGGCGCCCGCGCAGACAGGCCGCCTGTGCAACGTAGCCCCCGGCG	3837582	VQSRTrancheINDEL99.90to99.95	0	none	2.2999999999999995e-4	0	66	2.2999999999999995e-4
chrY-011307422-ACG-ACCCAGCTCCCTCGTGGGTTGCCTTTGCCCAAACTGGCGAGTGGGGAACGGGGATAGGCTGGCAAGGCGCCCGCACAGGCAGGCGGCCTGTGGAAAGCGGACCCTGGCG	chrY	11307422	ACG	ACCCAGCTCCCTCGTGGGTTGCCTTTGCCCAAACTGGCGAGTGGGGAACGGGGATAGGCTGGCAAGGCGCCCGCACAGGCAGGCGGCCTGTGGAAAGCGGACCCTGGCG	3837582	VQSRTrancheINDEL99.90to99.95	0	none	0	0	66	1e-6
chrY-011307422-ACG-ACCCAGCTCCCTCGTGGGTTGCCTTTGCCCAAACTGGCGAGTGGGGAACGGGGATAGGCTTGCAGGTTGCCCGCACAGGCAGGCAACCTGTGCAATGCGGCCCTGGCG	chrY	11307422	ACG	ACCCAGCTCCCTCGTGGGTTGCCTTTGCCCAAACTGGCGAGTGGGGAACGGGGATAGGCTTGCAGGTTGCCCGCACAGGCAGGCAACCTGTGCAATGCGGCCCTGGCG	3837582	VQSRTrancheINDEL99.90to99.95	0	none	9e-6	0	66	9e-6
chrY-011307422-ACG-ACCCAGCTCCCTCGTGGGTTGCCTTTGCCCAAACTGGCGAGTGGGGAACGGGGCCGCCTGTGCAACGTAGCCCCCGGCG	chrY	11307422	ACG	ACCCAGCTCCCTCGTGGGTTGCCTTTGCCCAAACTGGCGAGTGGGGAACGGGGCCGCCTGTGCAACGTAGCCCCCGGCG	3837582	VQSRTrancheINDEL99.90to99.95	0	none	0	0	66	1e-6
chrY-011307422-ACG-ACCCAGCTCCCTCGTGGGTTGCCTTTGCCCAAACTGGCGAGTGGGGAACGGGGGGACAGGCCGGCAGGGCGCCCGCGCAGACAGGCCGCCTGTGCAACGTAGCCCCCGGCG	chrY	11307422	ACG	ACCCAGCTCCCTCGTGGGTTGCCTTTGCCCAAACTGGCGAGTGGGGAACGGGGGGACAGGCCGGCAGGGCGCCCGCGCAGACAGGCCGCCTGTGCAACGTAGCCCCCGGCG	3837582	VQSRTrancheINDEL99.90to99.95	0	none	9e-6	0	66	9e-6
chrY-011307422-ACG-ACTGGCG	chrY	11307422	ACG	ACTGGCG	3837582	VQSRTrancheINDEL99.90to99.95	0	none	0.002949	0	66	0.002949
chrY-011307422-ACG-AGCG	chrY	11307422	ACG	AGCG	3837582	VQSRTrancheINDEL99.90to99.95	0	none	0.002975	0	66	0.002975
chrY-011307422-ACG-AGGCG	chrY	11307422	ACG	AGGCG	3837582	VQSRTrancheINDEL99.90to99.95	0	none	0.102213	1	66	0.102213
chrY-011307422-ACG-ATGTCAACCTGCTCGCTCGTGGGTCGCCTTCGACCACACCGGCGCGTGGGGAAAGGTGCTTCCCGCACCCCACGTTACTTGTGTGCCTGGGGCTCACCCACACCCCCACTGGCG	chrY	11307422	ACG	ATGTCAACCTGCTCGCTCGTGGGTCGCCTTCGACCACACCGGCGCGTGGGGAAAGGTGCTTCCCGCACCCCACGTTACTTGTGTGCCTGGGGCTCACCCACACCCCCACTGGCG	3837582	VQSRTrancheINDEL99.90to99.95	0	none	0	0	66	1e-6
chrY-011307422-ACG-ATGTCAACCTGCTCGCTCGTGGGTCGCCTTCGACCACACCGGCGCGTGGGGAAAGGTGCTTCCCGCACCCCACGTTACTTGTGTGCCTGGGGCTCACCCACAGGGGGCTTTCATGACCCCCACTGGCG	chrY	11307422	ACG	ATGTCAACCTGCTCGCTCGTGGGTCGCCTTCGACCACACCGGCGCGTGGGGAAAGGTGCTTCCCGCACCCCACGTTACTTGTGTGCCTGGGGCTCACCCACAGGGGGCTTTCATGACCCCCACTGGCG	3837582	VQSRTrancheINDEL99.90to99.95	0	none	2.2000000000000003e-5	0	66	2.2000000000000003e-5
chrY-011307422-ACG-ATGTCAACCTGCTCGCTCGTGGGTCGCCTTCGACCACACCGGCGCGTGGGGAAAGGTGCTTCCCGCACCCCACGTTACTTGTGTGCCTGGGGCTCACCCACAGGGGGCTTTCATGAGCCATGGACCCCCACTGGCG	chrY	11307422	ACG	ATGTCAACCTGCTCGCTCGTGGGTCGCCTTCGACCACACCGGCGCGTGGGGAAAGGTGCTTCCCGCACCCCACGTTACTTGTGTGCCTGGGGCTCACCCACAGGGGGCTTTCATGAGCCATGGACCCCCACTGGCG	3837582	VQSRTrancheINDEL99.90to99.95	0	none	9e-6	0	66	9e-6
chrY-011307422-ACG-ATGTCAACCTGCTCGCTCGTGGGTCGCCTTCGACCACACCGGCGCGTGGGGAAAGGTGCTTCCCGCACCCCACGTTACTTGTGTGCCTGGGGCTCACCCACAGGGGGCTTTCATGAGCCATGGAGCGAGGGTGGTCCCCCGGACCCCCACTGGCG	chrY	11307422	ACG	ATGTCAACCTGCTCGCTCGTGGGTCGCCTTCGACCACACCGGCGCGTGGGGAAAGGTGCTTCCCGCACCCCACGTTACTTGTGTGCCTGGGGCTCACCCACAGGGGGCTTTCATGAGCCATGGAGCGAGGGTGGTCCCCCGGACCCCCACTGGCG	3837582	VQSRTrancheINDEL99.90to99.95	0	none	0	0	66	1e-6
chrY-011307422-ACG-ATGTCAACCTGCTCGCTCGTGGGTCGCCTTCGACCACACCGGCGCGTGGGGAAAGGTGCTTCCCGCACCCCACGTTACTTGTGTGCCTGGGGCTCACCCACAGGGGGCTTTCATGAGCCATGGAGCGAGGGTGGTCGGACCCCCACTGGCG	chrY	11307422	ACG	ATGTCAACCTGCTCGCTCGTGGGTCGCCTTCGACCACACCGGCGCGTGGGGAAAGGTGCTTCCCGCACCCCACGTTACTTGTGTGCCTGGGGCTCACCCACAGGGGGCTTTCATGAGCCATGGAGCGAGGGTGGTCGGACCCCCACTGGCG	3837582	VQSRTrancheINDEL99.90to99.95	0	none	0	0	66	1e-6
chrY-011307422-ACG-GCG	chrY	11307422	ACG	GCG	3837582	VQSRTrancheINDEL99.90to99.95	0	none	0.29327399999999937	19	66	0.29327399999999937
chrY-011307422-ACG-TCG	chrY	11307422	ACG	TCG	3837582	VQSRTrancheINDEL99.90to99.95	0	none	7.050000000000005e-4	0	66	7.050000000000005e-4
chrY-011307423-CG-*	chrY	11307423	CG	*	1033225	ExcessHet	0	none	8.9e-5	0	78	8.9e-5
chrY-011307423-CG-AG	chrY	11307423	CG	AG	1033225	ExcessHet	0	none	7.099999999999998e-5	0	78	7.099999999999998e-5
chrY-011307423-CG-C	chrY	11307423	CG	C	1033225	ExcessHet	0	none	0	0	78	1e-6
chrY-011307423-CG-CCACTCAGGCAGGCGTCCGGTGCAACGTGGCCCCCGGTG	chrY	11307423	CG	CCACTCAGGCAGGCGTCCGGTGCAACGTGGCCCCCGGTG	1033225	ExcessHet	0	none	0	0	78	1e-6
chrY-011307423-CG-CCCAGCTCCCTCGTG	chrY	11307423	CG	CCCAGCTCCCTCGTG	1033225	ExcessHet	0	none	0	0	78	1e-6
chrY-011307423-CG-CCCTGCTCCCTTGTG	chrY	11307423	CG	CCCTGCTCCCTTGTG	1033225	ExcessHet	0	none	0	0	78	1e-6
chrY-011307423-CG-CGTTG	chrY	11307423	CG	CGTTG	1033225	ExcessHet	0	none	0	0	78	1e-6
chrY-011307423-CG-CTACTGGTG	chrY	11307423	CG	CTACTGGTG	1033225	ExcessHet	0	none	0	0	78	1e-6
chrY-011307423-CG-CTGGTG	chrY	11307423	CG	CTGGTG	1033225	ExcessHet	0	none	0.002412	0	78	0.002412
chrY-011307423-CG-GG	chrY	11307423	CG	GG	1033225	ExcessHet	0	none	1.88e-4	0	78	1.88e-4
chrY-011307423-CG-TG	chrY	11307423	CG	TG	1033225	ExcessHet	0	none	0.124051	8	78	0.124051
chrY-011307424-GGGTAT-*	chrY	11307424	GGGTAT	*	213779	VQSRTrancheINDEL99.90to99.95	0	none	2.720000000000003e-4	0	66	2.720000000000003e-4
chrY-011307424-GGGTAT-AGGTAT	chrY	11307424	GGGTAT	AGGTAT	213779	VQSRTrancheINDEL99.90to99.95	0	none	0	0	66	1e-6
chrY-011307424-GGGTAT-CGGTAT	chrY	11307424	GGGTAT	CGGTAT	213779	VQSRTrancheINDEL99.90to99.95	0	none	2.2000000000000003e-5	0	66	2.2000000000000003e-5
chrY-011307424-GGGTAT-G	chrY	11307424	GGGTAT	G	213779	VQSRTrancheINDEL99.90to99.95	0	none	0.00129999999999999	0	66	0.00129999999999999
chrY-011307424-GGGTAT-TGGTAT	chrY	11307424	GGGTAT	TGGTAT	213779	VQSRTrancheINDEL99.90to99.95	0	none	0.01210399999999999	0	66	0.01210399999999999
chrY-011307425-G-*	chrY	11307425	G	*	39037	VQSRTrancheSNP99.80to99.90	0	none	0.00139699999999999	0	78	0.00139699999999999
chrY-011307425-G-C	chrY	11307425	G	C	39037	VQSRTrancheSNP99.80to99.90	0	none	0.001988	0	78	0.001988
chrY-011307425-G-T	chrY	11307425	G	T	39037	VQSRTrancheSNP99.80to99.90	0	none	0.01606800000000001	0	78	0.01606800000000001
chrY-011307426-G-*	chrY	11307426	G	*	679028	ExcessHet	0	none	0.00127599999999999	0	78	0.00127599999999999
chrY-011307426-G-A	chrY	11307426	G	A	679028	ExcessHet	0	none	0.07757600000000002	8	78	0.07757600000000002
chrY-011307426-G-C	chrY	11307426	G	C	679028	ExcessHet	0	none	0	0	78	1e-6
chrY-011307428-A-*	chrY	11307428	A	*	5744926	VQSRTrancheSNP99.80to99.90	0	none	0.00110599999999999	0	70	0.00110599999999999
chrY-011307428-A-C	chrY	11307428	A	C	5744926	VQSRTrancheSNP99.80to99.90	0	none	0	0	70	1e-6
chrY-011307428-A-G	chrY	11307428	A	G	5744926	VQSRTrancheSNP99.80to99.90	1.6708e-4	amr	0.4623849999999993	31	70	0.4623849999999993
chrY-011307428-A-T	chrY	11307428	A	T	5744926	VQSRTrancheSNP99.80to99.90	0	none	2.2000000000000003e-5	0	70	2.2000000000000003e-5
chrY-011307429-T-*	chrY	11307429	T	*	582304	VQSRTrancheSNP99.70to99.80	0	none	2.09e-4	0	72	2.09e-4
chrY-011307429-T-A	chrY	11307429	T	A	582304	VQSRTrancheSNP99.70to99.80	0	none	0.08208200000000002	2	72	0.08208200000000002
chrY-011307429-T-C	chrY	11307429	T	C	582304	VQSRTrancheSNP99.70to99.80	0	none	0.03055000000000002	0	72	0.03055000000000002
chrY-011307432-C-*	chrY	11307432	C	*	645128	ExcessHet	0	none	0.00120299999999999	0	80	0.00120299999999999
chrY-011307432-C-A	chrY	11307432	C	A	645128	ExcessHet	0	none	0.07510900000000002	8	80	0.07510900000000002
chrY-011307432-C-G	chrY	11307432	C	G	645128	ExcessHet	0	none	0	0	80	1e-6
chrY-011307437-C-*	chrY	11307437	C	*	55174	VQSRTrancheSNP99.80to99.90	0	none	0.00113099999999999	0	78	0.00113099999999999
chrY-011307437-C-A	chrY	11307437	C	A	55174	VQSRTrancheSNP99.80to99.90	0	none	0.00166699999999999	1	78	0.00166699999999999
chrY-011307437-C-T	chrY	11307437	C	T	55174	VQSRTrancheSNP99.80to99.90	0	none	0.01548799999999999	1	78	0.01548799999999999
chrY-011307440-C-*	chrY	11307440	C	*	732258	ExcessHet	0	none	9.150000000000004e-4	0	78	9.150000000000004e-4
chrY-011307440-C-A	chrY	11307440	C	A	732258	ExcessHet	0	none	0	0	78	1e-6
chrY-011307440-C-G	chrY	11307440	C	G	732258	ExcessHet	0	none	0.07198300000000002	6	78	0.07198300000000002
chrY-011307440-C-T	chrY	11307440	C	T	732258	ExcessHet	4.1825e-4	eas	0.03400100000000002	0	78	0.03400100000000002
chrY-011307442-T-*	chrY	11307442	T	*	6018	VQSRTrancheINDEL99.50to99.90	0	none	9.160000000000004e-4	0	82	9.160000000000004e-4
chrY-011307442-T-A	chrY	11307442	T	A	6018	VQSRTrancheINDEL99.50to99.90	0	none	0.00181599999999999	1	82	0.00181599999999999
chrY-011307442-T-C	chrY	11307442	T	C	6018	VQSRTrancheINDEL99.50to99.90	0	none	9e-6	0	82	9e-6
chrY-011307442-T-TTGTGGGTTGCCTTCACCCA	chrY	11307442	T	TTGTGGGTTGCCTTCACCCA	6018	VQSRTrancheINDEL99.50to99.90	0	none	1.47e-4	0	82	1.47e-4
chrY-011307442-T-TTGTGGGTTGCCTTCACCCAC	chrY	11307442	T	TTGTGGGTTGCCTTCACCCAC	6018	VQSRTrancheINDEL99.50to99.90	0	none	0	0	82	1e-6
chrY-011307442-T-TTGTGGGTTGCCTTCACCCACC	chrY	11307442	T	TTGTGGGTTGCCTTCACCCACC	6018	VQSRTrancheINDEL99.50to99.90	0	none	9e-6	0	82	9e-6
chrY-011307442-T-TTGTGGGTTGCCTTCACCCACCCCGTCGCATGGGGTACGGGG	chrY	11307442	T	TTGTGGGTTGCCTTCACCCACCCCGTCGCATGGGGTACGGGG	6018	VQSRTrancheINDEL99.50to99.90	0	none	0	0	82	1e-6
chrY-011307443-C-*	chrY	11307443	C	*	1077200	ExcessHet	0	none	6.330000000000003e-4	0	80	6.330000000000003e-4
chrY-011307443-C-A	chrY	11307443	C	A	1077200	ExcessHet	0	none	0.00103499999999999	0	80	0.00103499999999999
chrY-011307443-C-G	chrY	11307443	C	G	1077200	ExcessHet	0	none	0	0	80	1e-6
chrY-011307443-C-T	chrY	11307443	C	T	1077200	ExcessHet	0	none	0.169466	12	80	0.169466
chrY-011307444-G-A	chrY	11307444	G	A	24995	VQSRTrancheSNP99.80to99.90	0	none	0.006723	0	88	0.006723
chrY-011307444-G-C	chrY	11307444	G	C	24995	VQSRTrancheSNP99.80to99.90	0	none	0	0	88	1e-6
chrY-011307444-G-T	chrY	11307444	G	T	24995	VQSRTrancheSNP99.80to99.90	0	none	0.004487	0	88	0.004487
chrY-011307447-G-A	chrY	11307447	G	A	99798	VQSRTrancheSNP99.90to99.95	0	none	0.007291	1	84	0.007291
chrY-011307448-G-A	chrY	11307448	G	A	947008	ExcessHet	0	none	3.600000000000004e-4	0	78	3.600000000000004e-4
chrY-011307448-G-C	chrY	11307448	G	C	947008	ExcessHet	0	none	0.138829	1	78	0.138829
chrY-011307448-G-T	chrY	11307448	G	T	947008	ExcessHet	0	none	0	0	78	1e-6
chrY-011307450-C-T	chrY	11307450	C	T	337847	ExcessHet	0	none	0.065897	5	88	0.065897
chrY-011307451-G-A	chrY	11307451	G	A	3841794	ExcessHet	2.277e-5	nfe	0.2830559999999998	23	66	0.2830559999999998
chrY-011307451-G-C	chrY	11307451	G	C	3841794	ExcessHet	0	none	0.07197900000000002	2	66	0.07197900000000002
chrY-011307451-G-GTCGCATGGGGTACGGGCTCCCTCGTGGCTCC	chrY	11307451	G	GTCGCATGGGGTACGGGCTCCCTCGTGGCTCC	3841794	ExcessHet	0	none	0	0	66	1e-6
chrY-011307451-G-GTGGCTCC	chrY	11307451	G	GTGGCTCC	3841794	ExcessHet	0	none	0	0	66	1e-6
chrY-011307455-T-A	chrY	11307455	T	A	1205614	ExcessHet	0	none	0.14413	9	80	0.14413
chrY-011307455-T-C	chrY	11307455	T	C	1205614	ExcessHet	0	none	9.150000000000004e-4	0	80	9.150000000000004e-4
chrY-011307455-T-TCACCCACACCTA	chrY	11307455	T	TCACCCACACCTA	1205614	ExcessHet	0	none	0	0	80	1e-6
chrY-011307455-T-TCACCCACCCACCTA	chrY	11307455	T	TCACCCACCCACCTA	1205614	ExcessHet	0	none	0	0	80	1e-6
chrY-011307456-C-CA	chrY	11307456	C	CA	669230	ExcessHet	0	none	0	0	78	1e-6
chrY-011307456-C-G	chrY	11307456	C	G	669230	ExcessHet	0	none	0.001988	0	78	0.001988
chrY-011307456-C-T	chrY	11307456	C	T	669230	ExcessHet	0	none	0.146326	6	78	0.146326
chrY-011307457-GC-AC	chrY	11307457	GC	AC	960798	ExcessHet	0	none	0.205639	28	78	0.205639
chrY-011307457-GC-CC	chrY	11307457	GC	CC	960798	ExcessHet	0	none	6.560000000000002e-4	0	78	6.560000000000002e-4
chrY-011307457-GC-G	chrY	11307457	GC	G	960798	ExcessHet	0	none	0	0	78	1e-6
chrY-011307458-C-*	chrY	11307458	C	*	567936	ExcessHet	0	none	0	0	92	1e-6
chrY-011307458-C-A	chrY	11307458	C	A	567936	ExcessHet	0	none	0.071387	6	92	0.071387
chrY-011307458-C-CCGACACCGGAACGTGGGGAACAGGGCTTCCAGCACCCCACGTGCCCTGCG	chrY	11307458	C	CCGACACCGGAACGTGGGGAACAGGGCTTCCAGCACCCCACGTGCCCTGCG	567936	ExcessHet	0	none	0	0	92	1e-6
chrY-011307458-C-G	chrY	11307458	C	G	567936	ExcessHet	0	none	0	0	92	1e-6
chrY-011307458-C-T	chrY	11307458	C	T	567936	ExcessHet	0	none	7.260000000000005e-4	0	92	7.260000000000005e-4
chrY-011307460-C-A	chrY	11307460	C	A	2564080	ExcessHet	0	none	0.007006	1	78	0.007006
chrY-011307460-C-CACACTGGCACATGGGGAATGGGGATTCCG	chrY	11307460	C	CACACTGGCACATGGGGAATGGGGATTCCG	2564080	ExcessHet	0	none	0	0	78	1e-6
chrY-011307460-C-G	chrY	11307460	C	G	2564080	ExcessHet	0	none	0.231814	15	78	0.231814
chrY-011307460-C-T	chrY	11307460	C	T	2564080	ExcessHet	0	none	6.560000000000002e-4	0	78	6.560000000000002e-4
chrY-011307463-ACCG-A	chrY	11307463	ACCG	A	170929	VQSRTrancheINDEL99.90to99.95	0	none	9e-6	0	106	9e-6
chrY-011307463-ACCG-CCCG	chrY	11307463	ACCG	CCCG	170929	VQSRTrancheINDEL99.90to99.95	0	none	0.03423600000000001	1	106	0.03423600000000001
chrY-011307463-ACCG-TCCG	chrY	11307463	ACCG	TCCG	170929	VQSRTrancheINDEL99.90to99.95	0	none	0	0	106	1e-6
chrY-011307464-C-*	chrY	11307464	C	*	123361	VQSRTrancheINDEL99.50to99.90	0	none	0	0	94	1e-6
chrY-011307464-C-A	chrY	11307464	C	A	123361	VQSRTrancheINDEL99.50to99.90	0	none	0.04686800000000001	0	94	0.04686800000000001
chrY-011307464-C-CTGGCGAGTGGGGAACGGGG	chrY	11307464	C	CTGGCGAGTGGGGAACGGGG	123361	VQSRTrancheINDEL99.50to99.90	0	none	0	0	94	1e-6
chrY-011307464-C-G	chrY	11307464	C	G	123361	VQSRTrancheINDEL99.50to99.90	0	none	0.00125199999999999	0	94	0.00125199999999999
chrY-011307465-C-*	chrY	11307465	C	*	1106837	ExcessHet	0	none	0	0	88	1e-6
chrY-011307465-C-A	chrY	11307465	C	A	1106837	ExcessHet	0	none	0.01255399999999999	0	88	0.01255399999999999
chrY-011307465-C-CAGT	chrY	11307465	C	CAGT	1106837	ExcessHet	0	none	6.330000000000003e-4	0	88	6.330000000000003e-4
chrY-011307465-C-CAT	chrY	11307465	C	CAT	1106837	ExcessHet	0	none	9e-6	0	88	9e-6
chrY-011307465-C-CCCACAAG	chrY	11307465	C	CCCACAAG	1106837	ExcessHet	0	none	9.630000000000004e-4	0	88	9.630000000000004e-4
chrY-011307465-C-T	chrY	11307465	C	T	1106837	ExcessHet	0	none	0.188357	12	88	0.188357
chrY-011307466-GGC-*	chrY	11307466	GGC	*	125935	VQSRTrancheINDEL99.50to99.90	0	none	0	0	106	1e-6
chrY-011307466-GGC-AGC	chrY	11307466	GGC	AGC	125935	VQSRTrancheINDEL99.50to99.90	0	none	0.008412	0	106	0.008412
chrY-011307466-GGC-CGC	chrY	11307466	GGC	CGC	125935	VQSRTrancheINDEL99.50to99.90	0	none	5.2999999999999994e-5	0	106	5.2999999999999994e-5
chrY-011307466-GGC-G	chrY	11307466	GGC	G	125935	VQSRTrancheINDEL99.50to99.90	0	none	4.05e-4	0	106	4.05e-4
chrY-011307466-GGC-GGTGC	chrY	11307466	GGC	GGTGC	125935	VQSRTrancheINDEL99.50to99.90	0	none	7.500000000000004e-4	0	106	7.500000000000004e-4
chrY-011307466-GGC-GTCGC	chrY	11307466	GGC	GTCGC	125935	VQSRTrancheINDEL99.50to99.90	0	none	0.02407700000000001	0	106	0.02407700000000001
chrY-011307466-GGC-GTTGC	chrY	11307466	GGC	GTTGC	125935	VQSRTrancheINDEL99.50to99.90	0	none	1.0799999999999996e-4	0	106	1.0799999999999996e-4
chrY-011307466-GGC-TGC	chrY	11307466	GGC	TGC	125935	VQSRTrancheINDEL99.50to99.90	0	none	0.00137399999999999	0	106	0.00137399999999999
chrY-011307467-GCAC-*	chrY	11307467	GCAC	*	56221	VQSRTrancheINDEL99.50to99.90	0	none	4.05e-4	0	106	4.05e-4
chrY-011307467-GCAC-ACAC	chrY	11307467	GCAC	ACAC	56221	VQSRTrancheINDEL99.50to99.90	0	none	4.950000000000003e-4	0	106	4.950000000000003e-4
chrY-011307467-GCAC-G	chrY	11307467	GCAC	G	56221	VQSRTrancheINDEL99.50to99.90	0	none	9.869999999999992e-4	0	106	9.869999999999992e-4
chrY-011307467-GCAC-GC	chrY	11307467	GCAC	GC	56221	VQSRTrancheINDEL99.50to99.90	0	none	7.099999999999998e-5	0	106	7.099999999999998e-5
chrY-011307467-GCAC-GTACAC	chrY	11307467	GCAC	GTACAC	56221	VQSRTrancheINDEL99.50to99.90	0	none	8.920000000000005e-4	0	106	8.920000000000005e-4
chrY-011307467-GCAC-GTCCAC	chrY	11307467	GCAC	GTCCAC	56221	VQSRTrancheINDEL99.50to99.90	0	none	0.007581	0	106	0.007581
chrY-011307467-GCAC-TCAC	chrY	11307467	GCAC	TCAC	56221	VQSRTrancheINDEL99.50to99.90	0	none	7.099999999999998e-5	0	106	7.099999999999998e-5
chrY-011307468-C-*	chrY	11307468	C	*	1806777	ExcessHet	0	none	0.00120299999999999	0	88	0.00120299999999999
chrY-011307468-C-A	chrY	11307468	C	A	1806777	ExcessHet	0	none	0.17587000000000003	18	88	0.17587000000000003
chrY-011307468-C-CTTT	chrY	11307468	C	CTTT	1806777	ExcessHet	0	none	9e-6	0	88	9e-6
chrY-011307468-C-T	chrY	11307468	C	T	1806777	ExcessHet	0	none	0.003191	0	88	0.003191
chrY-011307469-ACG-*	chrY	11307469	ACG	*	3610802	ExcessHet	0	none	4.05e-4	0	94	4.05e-4
chrY-011307469-ACG-A	chrY	11307469	ACG	A	3610802	ExcessHet	0	none	0.01195699999999999	1	94	0.01195699999999999
chrY-011307469-ACG-CCG	chrY	11307469	ACG	CCG	3610802	ExcessHet	0	none	0	0	94	1e-6
chrY-011307469-ACG-GCG	chrY	11307469	ACG	GCG	3610802	ExcessHet	0	none	0.3115279999999997	20	94	0.3115279999999997
chrY-011307469-ACG-TCG	chrY	11307469	ACG	TCG	3610802	ExcessHet	0	none	2.2000000000000003e-5	0	94	2.2000000000000003e-5
chrY-011307470-CGT-*	chrY	11307470	CGT	*	547182	ExcessHet	0	none	0.00767	0	86	0.00767
chrY-011307470-CGT-AGT	chrY	11307470	CGT	AGT	547182	ExcessHet	0	none	3.850000000000003e-4	0	86	3.850000000000003e-4
chrY-011307470-CGT-C	chrY	11307470	CGT	C	547182	ExcessHet	0	none	6.850000000000002e-4	0	86	6.850000000000002e-4
chrY-011307470-CGT-CGAGT	chrY	11307470	CGT	CGAGT	547182	ExcessHet	0	none	1.689999999999999e-4	0	86	1.689999999999999e-4
chrY-011307470-CGT-GGT	chrY	11307470	CGT	GGT	547182	ExcessHet	0	none	0.018019	0	86	0.018019
chrY-011307470-CGT-TGT	chrY	11307470	CGT	TGT	547182	ExcessHet	0	none	0.12711800000000004	26	86	0.12711800000000004
chrY-011307471-G-*	chrY	11307471	G	*	1033027	ExcessHet	0	none	0.01150799999999998	0	96	0.01150799999999998
chrY-011307471-G-A	chrY	11307471	G	A	1033027	ExcessHet	0	none	0.04672700000000001	5	96	0.04672700000000001
chrY-011307471-G-C	chrY	11307471	G	C	1033027	ExcessHet	0	none	0.005422	0	96	0.005422
chrY-011307471-G-GTT	chrY	11307471	G	GTT	1033027	ExcessHet	0	none	3.6999999999999985e-5	0	96	3.6999999999999985e-5
chrY-011307471-G-T	chrY	11307471	G	T	1033027	ExcessHet	0	none	0.138996	8	96	0.138996
chrY-011307473-G-A	chrY	11307473	G	A	865057	ExcessHet	0	none	2.2000000000000003e-5	0	98	2.2000000000000003e-5
chrY-011307473-G-C	chrY	11307473	G	C	865057	ExcessHet	0	none	0	0	98	1e-6
chrY-011307473-G-T	chrY	11307473	G	T	865057	ExcessHet	0	none	0.148046	9	98	0.148046
chrY-011307476-G-A	chrY	11307476	G	A	928338	ExcessHet	0	none	0.14702700000000002	8	92	0.14702700000000002
chrY-011307476-G-GAACAGGGCTTCCAGCACCCCACGTGCCCTCGCCCACACTGGCGCTTTGGA	chrY	11307476	G	GAACAGGGCTTCCAGCACCCCACGTGCCCTCGCCCACACTGGCGCTTTGGA	928338	ExcessHet	0	none	0	0	92	1e-6
chrY-011307476-G-T	chrY	11307476	G	T	928338	ExcessHet	0	none	0.00134899999999999	0	92	0.00134899999999999
chrY-011307478-AC-A	chrY	11307478	AC	A	1771172	ExcessHet	0	none	0.06177100000000002	6	98	0.06177100000000002
chrY-011307478-AC-CC	chrY	11307478	AC	CC	1771172	ExcessHet	0	none	9e-6	0	98	9e-6
chrY-011307478-AC-GC	chrY	11307478	AC	GC	1771172	ExcessHet	0	none	9e-6	0	98	9e-6
chrY-011307478-AC-TC	chrY	11307478	AC	TC	1771172	ExcessHet	0	none	0.17947	21	98	0.17947
chrY-011307479-CA-*	chrY	11307479	CA	*	74364	VQSRTrancheINDEL99.50to99.90	0	none	0.06148000000000002	6	100	0.06148000000000002
chrY-011307479-CA-C	chrY	11307479	CA	C	74364	VQSRTrancheINDEL99.50to99.90	0	none	0	0	100	1e-6
chrY-011307479-CA-TA	chrY	11307479	CA	TA	74364	VQSRTrancheINDEL99.50to99.90	0	none	0.02825700000000001	6	100	0.02825700000000001
chrY-011307480-A-*	chrY	11307480	A	*	2624918	ExcessHet	0	none	0	0	98	1e-6
chrY-011307480-A-ACG	chrY	11307480	A	ACG	2624918	ExcessHet	0	none	0	0	98	1e-6
chrY-011307480-A-C	chrY	11307480	A	C	2624918	ExcessHet	0	none	0.00174099999999999	0	98	0.00174099999999999
chrY-011307480-A-G	chrY	11307480	A	G	2624918	ExcessHet	0	none	0.34034399999999937	38	98	0.34034399999999937
chrY-011307482-G-A	chrY	11307482	G	A	398283	ExcessHet	0	none	0.002163	0	104	0.002163
chrY-011307482-G-C	chrY	11307482	G	C	398283	ExcessHet	0	none	0	0	104	1e-6
chrY-011307482-G-GA	chrY	11307482	G	GA	398283	ExcessHet	0	none	0	0	104	1e-6
chrY-011307482-G-GT	chrY	11307482	G	GT	398283	ExcessHet	0	none	0.063385	6	104	0.063385
chrY-011307482-G-T	chrY	11307482	G	T	398283	ExcessHet	0	none	1.0799999999999996e-4	0	104	1.0799999999999996e-4
chrY-011307483-G-A	chrY	11307483	G	A	3306	VQSRTrancheINDEL99.50to99.90	0	none	0	0	102	1e-6
chrY-011307483-G-C	chrY	11307483	G	C	3306	VQSRTrancheINDEL99.50to99.90	0	none	0.00127599999999999	0	102	0.00127599999999999
chrY-011307483-G-GT	chrY	11307483	G	GT	3306	VQSRTrancheINDEL99.50to99.90	0	none	3.6999999999999985e-5	0	102	3.6999999999999985e-5
chrY-011307483-G-T	chrY	11307483	G	T	3306	VQSRTrancheINDEL99.50to99.90	0	none	3.6000000000000035e-4	0	102	3.6000000000000035e-4
chrY-011307484-C-A	chrY	11307484	C	A	1261952	ExcessHet	0	none	0.210265	27	96	0.210265
chrY-011307484-C-T	chrY	11307484	C	T	1261952	ExcessHet	0	none	3.6999999999999985e-5	0	96	3.6999999999999985e-5
chrY-011307487-C-T	chrY	11307487	C	T	1854890	ExcessHet	7.96e-6	nfe	0.25083499999999936	27	98	0.25083499999999936
chrY-011307489-C-A	chrY	11307489	C	A	1854463	ExcessHet	0	none	0.176542	16	88	0.176542
chrY-011307489-C-G	chrY	11307489	C	G	1854463	ExcessHet	0	none	2.2000000000000003e-5	0	88	2.2000000000000003e-5
chrY-011307489-C-T	chrY	11307489	C	T	1854463	ExcessHet	0	none	0.02245100000000002	0	88	0.02245100000000002
chrY-011307490-G-A	chrY	11307490	G	A	2679643	ExcessHet	0	none	0.3041489999999994	33	94	0.3041489999999994
chrY-011307490-G-C	chrY	11307490	G	C	2679643	ExcessHet	0	none	0	0	94	1e-6
chrY-011307490-G-T	chrY	11307490	G	T	2679643	ExcessHet	0	none	0	0	94	1e-6
chrY-011307491-CA-AA	chrY	11307491	CA	AA	375405	ExcessHet	0	none	0.09033400000000004	8	108	0.09033400000000004
chrY-011307491-CA-C	chrY	11307491	CA	C	375405	ExcessHet	0	none	9e-6	0	108	9e-6
chrY-011307491-CA-TA	chrY	11307491	CA	TA	375405	ExcessHet	0	none	0.00144699999999999	0	108	0.00144699999999999
chrY-011307495-C-A	chrY	11307495	C	A	1684542	ExcessHet	0	none	0.228422	29	100	0.228422
chrY-011307495-C-G	chrY	11307495	C	G	1684542	ExcessHet	0	none	4.04e-4	0	100	4.04e-4
chrY-011307495-C-T	chrY	11307495	C	T	1684542	ExcessHet	0	none	0.01007599999999999	0	100	0.01007599999999999
chrY-011307497-A-ATGTGCCCTGCGTGCCTTTGGCTCTCCCACAGGTGGCTTT	chrY	11307497	A	ATGTGCCCTGCGTGCCTTTGGCTCTCCCACAGGTGGCTTT	1289443	ExcessHet	0	none	0	0	102	1e-6
chrY-011307497-A-G	chrY	11307497	A	G	1289443	ExcessHet	0	none	0	0	102	1e-6
chrY-011307497-A-T	chrY	11307497	A	T	1289443	ExcessHet	0	none	0.181078	24	102	0.181078
chrY-011307498-C-A	chrY	11307498	C	A	75013	VQSRTrancheSNP99.80to99.90	0	none	0.00103499999999999	0	104	0.00103499999999999
chrY-011307498-C-G	chrY	11307498	C	G	75013	VQSRTrancheSNP99.80to99.90	0	none	5.2999999999999994e-5	0	104	5.2999999999999994e-5
chrY-011307498-C-T	chrY	11307498	C	T	75013	VQSRTrancheSNP99.80to99.90	0	none	0.026034	7	104	0.026034
chrY-011307499-G-A	chrY	11307499	G	A	636324	ExcessHet	0	none	0.14969700000000002	30	94	0.14969700000000002
chrY-011307499-G-C	chrY	11307499	G	C	636324	ExcessHet	0	none	3.6999999999999985e-5	0	94	3.6999999999999985e-5
chrY-011307499-G-T	chrY	11307499	G	T	636324	ExcessHet	0	none	5.2999999999999994e-5	0	94	5.2999999999999994e-5
chrY-011307501-G-*	chrY	11307501	G	*	429397	ExcessHet	0	none	0	0	112	1e-6
chrY-011307501-G-A	chrY	11307501	G	A	429397	ExcessHet	0	none	0.022069	1	112	0.022069
chrY-011307501-G-C	chrY	11307501	G	C	429397	ExcessHet	0	none	8.9e-5	0	112	8.9e-5
chrY-011307501-G-T	chrY	11307501	G	T	429397	ExcessHet	0	none	0.058693	5	112	0.058693
chrY-011307502-C-*	chrY	11307502	C	*	343404	ExcessHet	0	none	0	0	112	1e-6
chrY-011307502-C-A	chrY	11307502	C	A	343404	ExcessHet	0	none	0.05885300000000002	5	112	0.05885300000000002
chrY-011307502-C-CCAACA	chrY	11307502	C	CCAACA	343404	ExcessHet	0	none	0	0	112	1e-6
chrY-011307502-C-G	chrY	11307502	C	G	343404	ExcessHet	0	none	0	0	112	1e-6
chrY-011307502-C-T	chrY	11307502	C	T	343404	ExcessHet	0	none	0.002139	0	112	0.002139
chrY-011307504-CTG-*	chrY	11307504	CTG	*	229688	ExcessHet	0	none	0	0	114	1e-6
chrY-011307504-CTG-ATG	chrY	11307504	CTG	ATG	229688	ExcessHet	0	none	0.00105899999999999	0	114	0.00105899999999999
chrY-011307504-CTG-C	chrY	11307504	CTG	C	229688	ExcessHet	0	none	0.00101099999999999	0	114	0.00101099999999999
chrY-011307504-CTG-CTGCGTTCTTG	chrY	11307504	CTG	CTGCGTTCTTG	229688	ExcessHet	0	none	0	0	114	1e-6
chrY-011307504-CTG-CTTTG	chrY	11307504	CTG	CTTTG	229688	ExcessHet	0	none	5.640000000000005e-4	0	114	5.640000000000005e-4
chrY-011307504-CTG-TTG	chrY	11307504	CTG	TTG	229688	ExcessHet	0	none	0.04937500000000001	5	114	0.04937500000000001
chrY-011307506-GTA-*	chrY	11307506	GTA	*	3464578	ExcessHet	0	none	7.500000000000004e-4	0	104	7.500000000000004e-4
chrY-011307506-GTA-ATA	chrY	11307506	GTA	ATA	3464578	ExcessHet	0	none	9e-6	0	104	9e-6
chrY-011307506-GTA-G	chrY	11307506	GTA	G	3464578	ExcessHet	0	none	0.33006099999999966	42	104	0.33006099999999966
chrY-011307506-GTA-GCGTGTCTA	chrY	11307506	GTA	GCGTGTCTA	3464578	ExcessHet	0	none	9e-6	0	104	9e-6
chrY-011307507-TAC-*	chrY	11307507	TAC	*	6642500	VQSRTrancheINDEL99.50to99.90	0	none	0.21065	25	102	0.21065
chrY-011307507-TAC-AAC	chrY	11307507	TAC	AAC	6642500	VQSRTrancheINDEL99.50to99.90	0	none	0.00181599999999999	0	102	0.00181599999999999
chrY-011307507-TAC-CAC	chrY	11307507	TAC	CAC	6642500	VQSRTrancheINDEL99.50to99.90	0	none	0.3709979999999995	35	102	0.3709979999999995
chrY-011307507-TAC-GAC	chrY	11307507	TAC	GAC	6642500	VQSRTrancheINDEL99.50to99.90	0	none	2.2000000000000003e-5	0	102	2.2000000000000003e-5
chrY-011307507-TAC-T	chrY	11307507	TAC	T	6642500	VQSRTrancheINDEL99.50to99.90	0	none	1.47e-4	0	102	1.47e-4
chrY-011307507-TAC-TGCCTTGGGCTCTCCCAC	chrY	11307507	TAC	TGCCTTGGGCTCTCCCAC	6642500	VQSRTrancheINDEL99.50to99.90	0	none	0	0	102	1e-6
chrY-011307507-TAC-TGGGGAC	chrY	11307507	TAC	TGGGGAC	6642500	VQSRTrancheINDEL99.50to99.90	0	none	0	0	102	1e-6
chrY-011307508-A-*	chrY	11307508	A	*	9720907	VQSRTrancheINDEL99.50to99.90	0	none	0.213243	21	98	0.213243
chrY-011307508-A-ACC	chrY	11307508	A	ACC	9720907	VQSRTrancheINDEL99.50to99.90	0	none	4.880000000000004e-4	0	98	4.880000000000004e-4
chrY-011307508-A-ACG	chrY	11307508	A	ACG	9720907	VQSRTrancheINDEL99.50to99.90	0	none	0	0	98	1e-6
chrY-011307508-A-ATCAGGGCTTTCCGCACCCCTCGTGCCCTGCG	chrY	11307508	A	ATCAGGGCTTTCCGCACCCCTCGTGCCCTGCG	9720907	VQSRTrancheINDEL99.50to99.90	0	none	0	0	98	1e-6
chrY-011307508-A-ATGGGGAACGGGGCTTCCCACACCCCACGTGCCCTGCG	chrY	11307508	A	ATGGGGAACGGGGCTTCCCACACCCCACGTGCCCTGCG	9720907	VQSRTrancheINDEL99.50to99.90	0	none	0	0	98	1e-6
chrY-011307508-A-C	chrY	11307508	A	C	9720907	VQSRTrancheINDEL99.50to99.90	0	none	0.00167199999999999	0	98	0.00167199999999999
chrY-011307508-A-G	chrY	11307508	A	G	9720907	VQSRTrancheINDEL99.50to99.90	1.745e-4	nfe	0.43976099999999935	29	98	0.43976099999999935
chrY-011307509-C-*	chrY	11307509	C	*	3130015	ExcessHet	0	none	2.2000000000000003e-5	0	96	2.2000000000000003e-5
chrY-011307509-C-CA	chrY	11307509	C	CA	3130015	ExcessHet	0	none	0	0	96	1e-6
chrY-011307509-C-CGGGGCTTCCCGAACCCCACGTGCCCTGCGT	chrY	11307509	C	CGGGGCTTCCCGAACCCCACGTGCCCTGCGT	3130015	ExcessHet	0	none	0	0	96	1e-6
chrY-011307509-C-CGT	chrY	11307509	C	CGT	3130015	ExcessHet	0	none	0.27420099999999936	34	96	0.27420099999999936
chrY-011307509-C-CTGGTGT	chrY	11307509	C	CTGGTGT	3130015	ExcessHet	0	none	0	0	96	1e-6
chrY-011307509-C-CTTGG	chrY	11307509	C	CTTGG	3130015	ExcessHet	0	none	0	0	96	1e-6
chrY-011307509-C-T	chrY	11307509	C	T	3130015	ExcessHet	0	none	0.06581100000000001	11	96	0.06581100000000001
chrY-011307510-GCC-ACC	chrY	11307510	GCC	ACC	342314	ExcessHet	0	none	0.005822	0	94	0.005822
chrY-011307510-GCC-G	chrY	11307510	GCC	G	342314	ExcessHet	0	none	0	0	94	1e-6
chrY-011307510-GCC-GAACC	chrY	11307510	GCC	GAACC	342314	ExcessHet	0	none	9e-6	0	94	9e-6
chrY-011307510-GCC-GCACC	chrY	11307510	GCC	GCACC	342314	ExcessHet	0	none	0.00577	0	94	0.00577
chrY-011307510-GCC-GCTCC	chrY	11307510	GCC	GCTCC	342314	ExcessHet	0	none	5.2999999999999994e-5	0	94	5.2999999999999994e-5
chrY-011307510-GCC-GGGCATTCC	chrY	11307510	GCC	GGGCATTCC	342314	ExcessHet	0	none	0	0	94	1e-6
chrY-011307510-GCC-GTTCC	chrY	11307510	GCC	GTTCC	342314	ExcessHet	0	none	0.02968400000000001	5	94	0.02968400000000001
chrY-011307510-GCC-TCC	chrY	11307510	GCC	TCC	342314	ExcessHet	0	none	0.06149700000000002	16	94	0.06149700000000002
chrY-011307511-C-A	chrY	11307511	C	A	2422623	ExcessHet	0	none	0.01166599999999998	0	92	0.01166599999999998
chrY-011307511-C-CAA	chrY	11307511	C	CAA	2422623	ExcessHet	0	none	1.0799999999999996e-4	0	92	1.0799999999999996e-4
chrY-011307511-C-CGA	chrY	11307511	C	CGA	2422623	ExcessHet	0	none	0	0	92	1e-6
chrY-011307511-C-CGT	chrY	11307511	C	CGT	2422623	ExcessHet	0	none	9e-6	0	92	9e-6
chrY-011307511-C-T	chrY	11307511	C	T	2422623	ExcessHet	0	none	0.2555379999999997	33	92	0.2555379999999997
chrY-011307512-C-T	chrY	11307512	C	T	332762	ExcessHet	0	none	0.06524100000000001	2	108	0.06524100000000001
chrY-011307515-G-A	chrY	11307515	G	A	5050	VQSRTrancheSNP99.80to99.90	0	none	1.47e-4	1	112	1.47e-4
chrY-011307515-G-C	chrY	11307515	G	C	5050	VQSRTrancheSNP99.80to99.90	0	none	0.00105899999999999	0	112	0.00105899999999999
chrY-011307515-G-T	chrY	11307515	G	T	5050	VQSRTrancheSNP99.80to99.90	0	none	0.00105899999999999	0	112	0.00105899999999999
chrY-011307517-GC-CC	chrY	11307517	GC	CC	872280	ExcessHet	0	none	0.158554	23	90	0.158554
chrY-011307517-GC-G	chrY	11307517	GC	G	872280	ExcessHet	0	none	0.003368	0	90	0.003368
chrY-011307517-GC-TC	chrY	11307517	GC	TC	872280	ExcessHet	0	none	6.560000000000002e-4	0	90	6.560000000000002e-4
chrY-011307518-C-*	chrY	11307518	C	*	201870	ExcessHet	0	none	0.003193	0	110	0.003193
chrY-011307518-C-A	chrY	11307518	C	A	201870	ExcessHet	0	none	1.47e-4	0	110	1.47e-4
chrY-011307518-C-G	chrY	11307518	C	G	201870	ExcessHet	0	none	8.68e-4	0	110	8.68e-4
chrY-011307518-C-T	chrY	11307518	C	T	201870	ExcessHet	0	none	0.07308200000000001	6	110	0.07308200000000001
chrY-011307521-T-A	chrY	11307521	T	A	428331	ExcessHet	0	none	0.07292100000000001	7	110	0.07292100000000001
chrY-011307521-T-G	chrY	11307521	T	G	428331	ExcessHet	0	none	0.01882	3	110	0.01882
chrY-011307523-CCACAAGGGGCTTTCATGAGCCAGGGATCGAGAGCCATCCCCGTGCTCCAGCCCAGCCAGGCCGCGCCAGCAGAGGGGATCTCCCAACCTGCCCCGGCATGCGGGGATTTTGCCTACGCCTCCCCGGCTCCTCTGGAAGGGGCTCTCTCT-ACACAAGGGGCTTTCATGAGCCAGGGATCGAGAGCCATCCCCGTGCTCCAGCCCAGCCAGGCCGCGCCAGCAGAGGGGATCTCCCAACCTGCCCCGGCATGCGGGGATTTTGCCTACGCCTCCCCGGCTCCTCTGGAAGGGGCTCTCTCT	chrY	11307523	CCACAAGGGGCTTTCATGAGCCAGGGATCGAGAGCCATCCCCGTGCTCCAGCCCAGCCAGGCCGCGCCAGCAGAGGGGATCTCCCAACCTGCCCCGGCATGCGGGGATTTTGCCTACGCCTCCCCGGCTCCTCTGGAAGGGGCTCTCTCT	ACACAAGGGGCTTTCATGAGCCAGGGATCGAGAGCCATCCCCGTGCTCCAGCCCAGCCAGGCCGCGCCAGCAGAGGGGATCTCCCAACCTGCCCCGGCATGCGGGGATTTTGCCTACGCCTCCCCGGCTCCTCTGGAAGGGGCTCTCTCT	21071	VQSRTrancheINDEL99.00to99.50	0	none	9e-6	0	102	9e-6
chrY-011307523-CCACAAGGGGCTTTCATGAGCCAGGGATCGAGAGCCATCCCCGTGCTCCAGCCCAGCCAGGCCGCGCCAGCAGAGGGGATCTCCCAACCTGCCCCGGCATGCGGGGATTTTGCCTACGCCTCCCCGGCTCCTCTGGAAGGGGCTCTCTCT-C	chrY	11307523	CCACAAGGGGCTTTCATGAGCCAGGGATCGAGAGCCATCCCCGTGCTCCAGCCCAGCCAGGCCGCGCCAGCAGAGGGGATCTCCCAACCTGCCCCGGCATGCGGGGATTTTGCCTACGCCTCCCCGGCTCCTCTGGAAGGGGCTCTCTCT	C	21071	VQSRTrancheINDEL99.00to99.50	0	none	9e-6	0	102	9e-6
chrY-011307523-CCACAAGGGGCTTTCATGAGCCAGGGATCGAGAGCCATCCCCGTGCTCCAGCCCAGCCAGGCCGCGCCAGCAGAGGGGATCTCCCAACCTGCCCCGGCATGCGGGGATTTTGCCTACGCCTCCCCGGCTCCTCTGGAAGGGGCTCTCTCT-GCACAAGGGGCTTTCATGAGCCAGGGATCGAGAGCCATCCCCGTGCTCCAGCCCAGCCAGGCCGCGCCAGCAGAGGGGATCTCCCAACCTGCCCCGGCATGCGGGGATTTTGCCTACGCCTCCCCGGCTCCTCTGGAAGGGGCTCTCTCT	chrY	11307523	CCACAAGGGGCTTTCATGAGCCAGGGATCGAGAGCCATCCCCGTGCTCCAGCCCAGCCAGGCCGCGCCAGCAGAGGGGATCTCCCAACCTGCCCCGGCATGCGGGGATTTTGCCTACGCCTCCCCGGCTCCTCTGGAAGGGGCTCTCTCT	GCACAAGGGGCTTTCATGAGCCAGGGATCGAGAGCCATCCCCGTGCTCCAGCCCAGCCAGGCCGCGCCAGCAGAGGGGATCTCCCAACCTGCCCCGGCATGCGGGGATTTTGCCTACGCCTCCCCGGCTCCTCTGGAAGGGGCTCTCTCT	21071	VQSRTrancheINDEL99.00to99.50	0	none	2.2000000000000003e-5	0	102	2.2000000000000003e-5
chrY-011307523-CCACAAGGGGCTTTCATGAGCCAGGGATCGAGAGCCATCCCCGTGCTCCAGCCCAGCCAGGCCGCGCCAGCAGAGGGGATCTCCCAACCTGCCCCGGCATGCGGGGATTTTGCCTACGCCTCCCCGGCTCCTCTGGAAGGGGCTCTCTCT-TCACAAGGGGCTTTCATGAGCCAGGGATCGAGAGCCATCCCCGTGCTCCAGCCCAGCCAGGCCGCGCCAGCAGAGGGGATCTCCCAACCTGCCCCGGCATGCGGGGATTTTGCCTACGCCTCCCCGGCTCCTCTGGAAGGGGCTCTCTCT	chrY	11307523	CCACAAGGGGCTTTCATGAGCCAGGGATCGAGAGCCATCCCCGTGCTCCAGCCCAGCCAGGCCGCGCCAGCAGAGGGGATCTCCCAACCTGCCCCGGCATGCGGGGATTTTGCCTACGCCTCCCCGGCTCCTCTGGAAGGGGCTCTCTCT	TCACAAGGGGCTTTCATGAGCCAGGGATCGAGAGCCATCCCCGTGCTCCAGCCCAGCCAGGCCGCGCCAGCAGAGGGGATCTCCCAACCTGCCCCGGCATGCGGGGATTTTGCCTACGCCTCCCCGGCTCCTCTGGAAGGGGCTCTCTCT	21071	VQSRTrancheINDEL99.00to99.50	0	none	0.006674	2	102	0.006674
chrY-011307527-AAG-*	chrY	11307527	AAG	*	761219	ExcessHet	0	none	1.47e-4	0	104	1.47e-4
chrY-011307527-AAG-A	chrY	11307527	AAG	A	761219	ExcessHet	0	none	0	0	104	1e-6
chrY-011307527-AAG-AGAG	chrY	11307527	AAG	AGAG	761219	ExcessHet	0	none	3.6999999999999985e-5	0	104	3.6999999999999985e-5
chrY-011307527-AAG-AGCTAG	chrY	11307527	AAG	AGCTAG	761219	ExcessHet	0	none	1.6699999999999994e-4	0	104	1.6699999999999994e-4
chrY-011307527-AAG-AGGGTGATTTCGTGAG	chrY	11307527	AAG	AGGGTGATTTCGTGAG	761219	ExcessHet	0	none	0	0	104	1e-6
chrY-011307527-AAG-AGGGTGATTTCGTGAGCCAG	chrY	11307527	AAG	AGGGTGATTTCGTGAGCCAG	761219	ExcessHet	0	none	1.0799999999999996e-4	0	104	1.0799999999999996e-4
chrY-011307527-AAG-CAG	chrY	11307527	AAG	CAG	761219	ExcessHet	0	none	5.640000000000005e-4	0	104	5.640000000000005e-4
chrY-011307527-AAG-GAG	chrY	11307527	AAG	GAG	761219	ExcessHet	0	none	2.2000000000000003e-5	0	104	2.2000000000000003e-5
chrY-011307527-AAG-TAG	chrY	11307527	AAG	TAG	761219	ExcessHet	0	none	0.150571	9	104	0.150571
chrY-011307528-A-*	chrY	11307528	A	*	13417906	ExcessHet	0	none	2.2000000000000003e-5	0	106	2.2000000000000003e-5
chrY-011307528-A-G	chrY	11307528	A	G	13417906	ExcessHet	0.0016443	nfe	0.5412880000000008	63	106	0.5412880000000008
chrY-011307528-A-T	chrY	11307528	A	T	13417906	ExcessHet	0	none	0.003699	0	106	0.003699
chrY-011307530-G-*	chrY	11307530	G	*	18050	VQSRTrancheINDEL99.50to99.90	0	none	9e-6	0	110	9e-6
chrY-011307530-G-A	chrY	11307530	G	A	18050	VQSRTrancheINDEL99.50to99.90	0	none	2.720000000000003e-4	0	110	2.720000000000003e-4
chrY-011307530-G-GGAGCAAGTTCATCCCCATACTCCAGCCCAGCCA	chrY	11307530	G	GGAGCAAGTTCATCCCCATACTCCAGCCCAGCCA	18050	VQSRTrancheINDEL99.50to99.90	0	none	7.099999999999998e-5	0	110	7.099999999999998e-5
chrY-011307530-G-GGAGCAAGTTCATCCCCATACTCCAGCCCAGCCAGGCCGCGCC	chrY	11307530	G	GGAGCAAGTTCATCCCCATACTCCAGCCCAGCCAGGCCGCGCC	18050	VQSRTrancheINDEL99.50to99.90	0	none	0	0	110	1e-6
chrY-011307530-G-GGAGCGAGGGCCGCCCCTTGCTGCAGCCCAGCCAGGCCGTGCCGGCAGA	chrY	11307530	G	GGAGCGAGGGCCGCCCCTTGCTGCAGCCCAGCCAGGCCGTGCCGGCAGA	18050	VQSRTrancheINDEL99.50to99.90	0	none	0	0	110	1e-6
chrY-011307530-G-GGAGCGAGGGCCGCCCCTTGCTGCAGCCCAGCCAGGCCGTGCCGGCAGAGGGGATCTCCCAACGTGCCCCGGCACGC	chrY	11307530	G	GGAGCGAGGGCCGCCCCTTGCTGCAGCCCAGCCAGGCCGTGCCGGCAGAGGGGATCTCCCAACGTGCCCCGGCACGC	18050	VQSRTrancheINDEL99.50to99.90	0	none	0	0	110	1e-6
chrY-011307530-G-GTGATTTCGTGA	chrY	11307530	G	GTGATTTCGTGA	18050	VQSRTrancheINDEL99.50to99.90	0	none	0	0	110	1e-6
chrY-011307530-G-T	chrY	11307530	G	T	18050	VQSRTrancheINDEL99.50to99.90	0	none	0.004643	2	110	0.004643
chrY-011307531-G-*	chrY	11307531	G	*	1234549	ExcessHet	0	none	9e-6	0	98	9e-6
chrY-011307531-G-GA	chrY	11307531	G	GA	1234549	ExcessHet	0	none	0	0	98	1e-6
chrY-011307531-G-GAACGAGGGCCGCCCCTTGCTGCAGCCCAGCCAGGCCGT	chrY	11307531	G	GAACGAGGGCCGCCCCTTGCTGCAGCCCAGCCAGGCCGT	1234549	ExcessHet	0	none	0	0	98	1e-6
chrY-011307531-G-GAGCGAGGGCCGCCCCTTGCTGCAGCCCAGCCAGGCCGTGCCGGCAGAGGGGATCTCCCAACGTGCCCC	chrY	11307531	G	GAGCGAGGGCCGCCCCTTGCTGCAGCCCAGCCAGGCCGTGCCGGCAGAGGGGATCTCCCAACGTGCCCC	1234549	ExcessHet	0	none	0	0	98	1e-6
chrY-011307531-G-T	chrY	11307531	G	T	1234549	ExcessHet	0	none	0.206128	19	98	0.206128
chrY-011307533-CT-*	chrY	11307533	CT	*	1672655	ExcessHet	0	none	9e-6	0	92	9e-6
chrY-011307533-CT-AT	chrY	11307533	CT	AT	1672655	ExcessHet	0	none	0.178795	18	92	0.178795
chrY-011307533-CT-C	chrY	11307533	CT	C	1672655	ExcessHet	0	none	0.089518	3	92	0.089518
chrY-011307533-CT-CAAT	chrY	11307533	CT	CAAT	1672655	ExcessHet	0	none	0	0	92	1e-6
chrY-011307533-CT-GT	chrY	11307533	CT	GT	1672655	ExcessHet	0	none	2.5100000000000014e-4	0	92	2.5100000000000014e-4
chrY-011307533-CT-TT	chrY	11307533	CT	TT	1672655	ExcessHet	0	none	0.004974	1	92	0.004974
chrY-011307534-T-*	chrY	11307534	T	*	3297	VQSRTrancheINDEL99.50to99.90	0	none	0.090226	3	86	0.090226
chrY-011307534-T-A	chrY	11307534	T	A	3297	VQSRTrancheINDEL99.50to99.90	0	none	3.600000000000004e-4	0	86	3.600000000000004e-4
chrY-011307534-T-G	chrY	11307534	T	G	3297	VQSRTrancheINDEL99.50to99.90	0	none	5.4e-4	0	86	5.4e-4
chrY-011307534-T-TGGGGGC	chrY	11307534	T	TGGGGGC	3297	VQSRTrancheINDEL99.50to99.90	0	none	0	0	86	1e-6
chrY-011307535-T-*	chrY	11307535	T	*	377453	ExcessHet	0	none	9e-6	0	110	9e-6
chrY-011307535-T-C	chrY	11307535	T	C	377453	ExcessHet	0	none	0	0	110	1e-6
chrY-011307535-T-G	chrY	11307535	T	G	377453	ExcessHet	0	none	0.06770200000000001	1	110	0.06770200000000001
chrY-011307535-T-TCG	chrY	11307535	T	TCG	377453	ExcessHet	0	none	0	0	110	1e-6
chrY-011307535-T-TCGTGAGC	chrY	11307535	T	TCGTGAGC	377453	ExcessHet	0	none	0	0	110	1e-6
chrY-011307535-T-TTCG	chrY	11307535	T	TTCG	377453	ExcessHet	0	none	0	0	110	1e-6
chrY-011307536-TCA-*	chrY	11307536	TCA	*	41030	VQSRTrancheINDEL99.50to99.90	0	none	9e-6	0	110	9e-6
chrY-011307536-TCA-ACA	chrY	11307536	TCA	ACA	41030	VQSRTrancheINDEL99.50to99.90	0	none	0	0	110	1e-6
chrY-011307536-TCA-CCA	chrY	11307536	TCA	CCA	41030	VQSRTrancheINDEL99.50to99.90	0	none	2.2999999999999995e-4	0	110	2.2999999999999995e-4
chrY-011307536-TCA-GCA	chrY	11307536	TCA	GCA	41030	VQSRTrancheINDEL99.50to99.90	0	none	0.01473899999999999	0	110	0.01473899999999999
chrY-011307536-TCA-T	chrY	11307536	TCA	T	41030	VQSRTrancheINDEL99.50to99.90	0	none	2.2000000000000003e-5	0	110	2.2000000000000003e-5
chrY-011307536-TCA-TA	chrY	11307536	TCA	TA	41030	VQSRTrancheINDEL99.50to99.90	0	none	0	0	110	1e-6
chrY-011307536-TCA-TGAGCCA	chrY	11307536	TCA	TGAGCCA	41030	VQSRTrancheINDEL99.50to99.90	0	none	9e-6	0	110	9e-6
chrY-011307536-TCA-TTGTGAGCA	chrY	11307536	TCA	TTGTGAGCA	41030	VQSRTrancheINDEL99.50to99.90	0	none	2.2000000000000003e-5	0	110	2.2000000000000003e-5
chrY-011307536-TCA-TTGTGAGCCA	chrY	11307536	TCA	TTGTGAGCCA	41030	VQSRTrancheINDEL99.50to99.90	0	none	8.9e-5	0	110	8.9e-5
chrY-011307536-TCA-TTGTGAGCCAGGGAGCGAGGGCCATCCCCA	chrY	11307536	TCA	TTGTGAGCCAGGGAGCGAGGGCCATCCCCA	41030	VQSRTrancheINDEL99.50to99.90	0	none	0	0	110	1e-6
chrY-011307537-C-*	chrY	11307537	C	*	367812	ExcessHet	0	none	7.099999999999998e-5	0	104	7.099999999999998e-5
chrY-011307537-C-CGTG	chrY	11307537	C	CGTG	367812	ExcessHet	0	none	3.6999999999999985e-5	0	104	3.6999999999999985e-5
chrY-011307537-C-G	chrY	11307537	C	G	367812	ExcessHet	0	none	0.004285	0	104	0.004285
chrY-011307537-C-T	chrY	11307537	C	T	367812	ExcessHet	0	none	0.08740200000000002	13	104	0.08740200000000002
chrY-011307538-A-*	chrY	11307538	A	*	9815819	ExcessHet	0	none	2.2000000000000003e-5	0	102	2.2000000000000003e-5
chrY-011307538-A-AGCCG	chrY	11307538	A	AGCCG	9815819	ExcessHet	0	none	0	0	102	1e-6
chrY-011307538-A-AGCG	chrY	11307538	A	AGCG	9815819	ExcessHet	0	none	0	0	102	1e-6
chrY-011307538-A-AGGGAGCGAGGGCCATCCCG	chrY	11307538	A	AGGGAGCGAGGGCCATCCCG	9815819	ExcessHet	0	none	0	0	102	1e-6
chrY-011307538-A-AGGGAGCGAGGGCCATCCG	chrY	11307538	A	AGGGAGCGAGGGCCATCCG	9815819	ExcessHet	0	none	0	0	102	1e-6
chrY-011307538-A-ATGAGCCAGGGAGCCAGGGCAGGGGGCTTTCG	chrY	11307538	A	ATGAGCCAGGGAGCCAGGGCAGGGGGCTTTCG	9815819	ExcessHet	0	none	0	0	102	1e-6
chrY-011307538-A-C	chrY	11307538	A	C	9815819	ExcessHet	0	none	0.02666800000000001	0	102	0.02666800000000001
chrY-011307538-A-G	chrY	11307538	A	G	9815819	ExcessHet	1.601e-4	nfe	0.4018939999999994	45	102	0.4018939999999994
chrY-011307538-A-T	chrY	11307538	A	T	9815819	ExcessHet	0	none	0.173326	21	102	0.173326
chrY-011307540-G-*	chrY	11307540	G	*	540462	ExcessHet	0	none	9e-6	0	110	9e-6
chrY-011307540-G-A	chrY	11307540	G	A	540462	ExcessHet	0	none	0	0	110	1e-6
chrY-011307540-G-C	chrY	11307540	G	C	540462	ExcessHet	0	none	0.00164299999999999	0	110	0.00164299999999999
chrY-011307540-G-GTT	chrY	11307540	G	GTT	540462	ExcessHet	0	none	2.2000000000000003e-5	0	110	2.2000000000000003e-5
chrY-011307540-G-T	chrY	11307540	G	T	540462	ExcessHet	0	none	0.10791500000000002	6	110	0.10791500000000002
chrY-011307543-C-*	chrY	11307543	C	*	22279	VQSRTrancheSNP99.80to99.90	0	none	9e-6	0	106	9e-6
chrY-011307543-C-A	chrY	11307543	C	A	22279	VQSRTrancheSNP99.80to99.90	0	none	0.004489	2	106	0.004489
chrY-011307543-C-G	chrY	11307543	C	G	22279	VQSRTrancheSNP99.80to99.90	0	none	5.2999999999999994e-5	0	106	5.2999999999999994e-5
chrY-011307543-C-T	chrY	11307543	C	T	22279	VQSRTrancheSNP99.80to99.90	0	none	0.00337	0	106	0.00337
chrY-011307544-C-*	chrY	11307544	C	*	1648081	ExcessHet	0	none	9e-6	0	92	9e-6
chrY-011307544-C-A	chrY	11307544	C	A	1648081	ExcessHet	0	none	0.15748700000000002	7	92	0.15748700000000002
chrY-011307544-C-CAAGGAACA	chrY	11307544	C	CAAGGAACA	1648081	ExcessHet	0	none	0	0	92	1e-6
chrY-011307544-C-CAGGG	chrY	11307544	C	CAGGG	1648081	ExcessHet	0	none	0	0	92	1e-6
chrY-011307544-C-G	chrY	11307544	C	G	1648081	ExcessHet	0	none	0	0	92	1e-6
chrY-011307544-C-T	chrY	11307544	C	T	1648081	ExcessHet	0	none	0.110546	5	92	0.110546
chrY-011307545-A-*	chrY	11307545	A	*	47157	VQSRTrancheSNP99.80to99.90	0	none	9e-6	0	116	9e-6
chrY-011307545-A-T	chrY	11307545	A	T	47157	VQSRTrancheSNP99.80to99.90	0	none	0.018533	1	116	0.018533
chrY-011307546-G-*	chrY	11307546	G	*	307052	ExcessHet	0	none	9e-6	0	106	9e-6
chrY-011307546-G-A	chrY	11307546	G	A	307052	ExcessHet	0	none	0.028474	5	106	0.028474
chrY-011307546-G-C	chrY	11307546	G	C	307052	ExcessHet	0	none	0.01195799999999999	0	106	0.01195799999999999
chrY-011307546-G-GGGA	chrY	11307546	G	GGGA	307052	ExcessHet	0	none	0	0	106	1e-6
chrY-011307546-G-GGGAGAGAGGGTCATCTCCGTGCTCCAGCCCAGCCA	chrY	11307546	G	GGGAGAGAGGGTCATCTCCGTGCTCCAGCCCAGCCA	307052	ExcessHet	0	none	0	0	106	1e-6
chrY-011307546-G-GGGAGCGAGGGCCATCCCCGT	chrY	11307546	G	GGGAGCGAGGGCCATCCCCGT	307052	ExcessHet	0	none	0	0	106	1e-6
chrY-011307546-G-T	chrY	11307546	G	T	307052	ExcessHet	0	none	0.047604	1	106	0.047604
chrY-011307547-GGATCGA-*	chrY	11307547	GGATCGA	*	1191140	ExcessHet	0	none	9e-6	0	94	9e-6
chrY-011307547-GGATCGA-AGATCGA	chrY	11307547	GGATCGA	AGATCGA	1191140	ExcessHet	0	none	2.2999999999999995e-4	0	94	2.2999999999999995e-4
chrY-011307547-GGATCGA-G	chrY	11307547	GGATCGA	G	1191140	ExcessHet	0	none	0.199292	14	94	0.199292
chrY-011307547-GGATCGA-GAAGATCGA	chrY	11307547	GGATCGA	GAAGATCGA	1191140	ExcessHet	0	none	1.27e-4	0	94	1.27e-4
chrY-011307547-GGATCGA-GGAGCGATCGA	chrY	11307547	GGATCGA	GGAGCGATCGA	1191140	ExcessHet	0	none	0	0	94	1e-6
chrY-011307547-GGATCGA-GTCGA	chrY	11307547	GGATCGA	GTCGA	1191140	ExcessHet	0	none	0	0	94	1e-6
chrY-011307547-GGATCGA-TGATCGA	chrY	11307547	GGATCGA	TGATCGA	1191140	ExcessHet	0	none	3.3800000000000046e-4	0	94	3.3800000000000046e-4
chrY-011307548-GAT-*	chrY	11307548	GAT	*	20026	VQSRTrancheINDEL99.00to99.50	0	none	0.198808	14	94	0.198808
chrY-011307548-GAT-AAT	chrY	11307548	GAT	AAT	20026	VQSRTrancheINDEL99.00to99.50	0	none	3.6999999999999985e-5	0	94	3.6999999999999985e-5
chrY-011307548-GAT-CAT	chrY	11307548	GAT	CAT	20026	VQSRTrancheINDEL99.00to99.50	0	none	0.002088	0	94	0.002088
chrY-011307548-GAT-G	chrY	11307548	GAT	G	20026	VQSRTrancheINDEL99.00to99.50	0	none	9e-6	0	94	9e-6
chrY-011307548-GAT-TAT	chrY	11307548	GAT	TAT	20026	VQSRTrancheINDEL99.00to99.50	0	none	0.005616	0	94	0.005616
chrY-011307549-ATC-*	chrY	11307549	ATC	*	4269835	ExcessHet	0	none	0.10981200000000002	7	96	0.10981200000000002
chrY-011307549-ATC-A	chrY	11307549	ATC	A	4269835	ExcessHet	0	none	0.27904399999999957	33	96	0.27904399999999957
chrY-011307549-ATC-AGAGAGGGCCGTC	chrY	11307549	ATC	AGAGAGGGCCGTC	4269835	ExcessHet	0	none	0	0	96	1e-6
chrY-011307549-ATC-AGAGAGGGCCGTCCCCATGCTCCAGCCCAGGGTGATTTC	chrY	11307549	ATC	AGAGAGGGCCGTCCCCATGCTCCAGCCCAGGGTGATTTC	4269835	ExcessHet	0	none	8.9e-5	0	96	8.9e-5
chrY-011307549-ATC-AGCAAGTTC	chrY	11307549	ATC	AGCAAGTTC	4269835	ExcessHet	0	none	9e-6	0	96	9e-6
chrY-011307549-ATC-AGCGAGGGCAGGGGGCTTTC	chrY	11307549	ATC	AGCGAGGGCAGGGGGCTTTC	4269835	ExcessHet	0	none	0	0	96	1e-6
chrY-011307549-ATC-AGGGTTTC	chrY	11307549	ATC	AGGGTTTC	4269835	ExcessHet	0	none	0	0	96	1e-6
chrY-011307549-ATC-AGTGAGGGCCATCCCCATGCTC	chrY	11307549	ATC	AGTGAGGGCCATCCCCATGCTC	4269835	ExcessHet	0	none	0	0	96	1e-6
chrY-011307549-ATC-CTC	chrY	11307549	ATC	CTC	4269835	ExcessHet	0	none	0	0	96	1e-6
chrY-011307550-T-*	chrY	11307550	T	*	10455919	PASS	0	none	0.29442599999999963	30	100	0.29442599999999963
chrY-011307550-T-A	chrY	11307550	T	A	10455919	PASS	0	none	0.005001	2	100	0.005001
chrY-011307550-T-G	chrY	11307550	T	G	10455919	PASS	0.0011569	nfe	0.3777089999999996	30	100	0.3777089999999996
chrY-011307551-C-*	chrY	11307551	C	*	1741591	VQSRTrancheINDEL99.50to99.90	0	none	0.24436	7	48	0.24436
chrY-011307551-C-CATCCCCATACTCCAGCCCAGCCAGGCCGCGCCGGCA	chrY	11307551	C	CATCCCCATACTCCAGCCCAGCCAGGCCGCGCCGGCA	1741591	VQSRTrancheINDEL99.50to99.90	0	none	0	0	48	1e-6
chrY-011307551-C-CCCCATGCTCCAGCCCAAACTGACCACGCCAGCA	chrY	11307551	C	CCCCATGCTCCAGCCCAAACTGACCACGCCAGCA	1741591	VQSRTrancheINDEL99.50to99.90	0	none	0	0	48	1e-6
chrY-011307551-C-CTTGAGCCAGG	chrY	11307551	C	CTTGAGCCAGG	1741591	VQSRTrancheINDEL99.50to99.90	0	none	0	0	48	1e-6
chrY-011307551-C-G	chrY	11307551	C	G	1741591	VQSRTrancheINDEL99.50to99.90	0	none	6.199999999999996e-5	0	48	6.199999999999996e-5
chrY-011307551-C-T	chrY	11307551	C	T	1741591	VQSRTrancheINDEL99.50to99.90	0	none	0.200795	3	48	0.200795
chrY-011307552-G-*	chrY	11307552	G	*	121891	VQSRTrancheINDEL99.00to99.50	0	none	0.042636	3	66	0.042636
chrY-011307552-G-A	chrY	11307552	G	A	121891	VQSRTrancheINDEL99.00to99.50	0	none	0.034134	3	66	0.034134
chrY-011307552-G-C	chrY	11307552	G	C	121891	VQSRTrancheINDEL99.00to99.50	0	none	0.00192399999999999	1	66	0.00192399999999999
chrY-011307552-G-GTGT	chrY	11307552	G	GTGT	121891	VQSRTrancheINDEL99.00to99.50	0	none	0	0	66	1e-6
chrY-011307552-G-T	chrY	11307552	G	T	121891	VQSRTrancheINDEL99.00to99.50	0	none	0.013265	0	66	0.013265
chrY-011307553-AGAGC-*	chrY	11307553	AGAGC	*	88843	VQSRTrancheINDEL99.50to99.90	0	none	0.042746	4	74	0.042746
chrY-011307553-AGAGC-A	chrY	11307553	AGAGC	A	88843	VQSRTrancheINDEL99.50to99.90	0	none	1.4000000000000003e-5	0	74	1.4000000000000003e-5
chrY-011307553-AGAGC-AGCCAGGGAGC	chrY	11307553	AGAGC	AGCCAGGGAGC	88843	VQSRTrancheINDEL99.50to99.90	0	none	0	0	74	1e-6
chrY-011307553-AGAGC-AGGGAGC	chrY	11307553	AGAGC	AGGGAGC	88843	VQSRTrancheINDEL99.50to99.90	0	none	0	0	74	1e-6
chrY-011307553-AGAGC-AGGGCCGTGAGC	chrY	11307553	AGAGC	AGGGCCGTGAGC	88843	VQSRTrancheINDEL99.50to99.90	0	none	0	0	74	1e-6
chrY-011307553-AGAGC-AGTGAGC	chrY	11307553	AGAGC	AGTGAGC	88843	VQSRTrancheINDEL99.50to99.90	0	none	0	0	74	1e-6
chrY-011307553-AGAGC-CGAGC	chrY	11307553	AGAGC	CGAGC	88843	VQSRTrancheINDEL99.50to99.90	0	none	0	0	74	1e-6
chrY-011307553-AGAGC-GGAGC	chrY	11307553	AGAGC	GGAGC	88843	VQSRTrancheINDEL99.50to99.90	0	none	0.00106699999999999	0	74	0.00106699999999999
chrY-011307553-AGAGC-TGAGC	chrY	11307553	AGAGC	TGAGC	88843	VQSRTrancheINDEL99.50to99.90	0	none	0.02958300000000002	0	74	0.02958300000000002
chrY-011307554-GAGC-*	chrY	11307554	GAGC	*	563283	ExcessHet	0	none	3.6999999999999985e-5	0	96	3.6999999999999985e-5
chrY-011307554-GAGC-AAGC	chrY	11307554	GAGC	AAGC	563283	ExcessHet	0	none	2.2000000000000003e-5	0	96	2.2000000000000003e-5
chrY-011307554-GAGC-CAGC	chrY	11307554	GAGC	CAGC	563283	ExcessHet	0	none	0.120143	20	96	0.120143
chrY-011307554-GAGC-G	chrY	11307554	GAGC	G	563283	ExcessHet	0	none	2.2000000000000003e-5	0	96	2.2000000000000003e-5
chrY-011307554-GAGC-GACCAGC	chrY	11307554	GAGC	GACCAGC	563283	ExcessHet	0	none	9e-6	0	96	9e-6
chrY-011307554-GAGC-GGC	chrY	11307554	GAGC	GGC	563283	ExcessHet	0	none	2.2000000000000003e-5	0	96	2.2000000000000003e-5
chrY-011307554-GAGC-GGCTGTAGC	chrY	11307554	GAGC	GGCTGTAGC	563283	ExcessHet	0	none	0	0	96	1e-6
chrY-011307554-GAGC-GGGCCGCCCCTTGCTGCAGCCCAGC	chrY	11307554	GAGC	GGGCCGCCCCTTGCTGCAGCCCAGC	563283	ExcessHet	0	none	3.6999999999999985e-5	0	96	3.6999999999999985e-5
chrY-011307554-GAGC-GGGTAGC	chrY	11307554	GAGC	GGGTAGC	563283	ExcessHet	0	none	0.00156899999999999	0	96	0.00156899999999999
chrY-011307554-GAGC-GGGTTTCGTCAGC	chrY	11307554	GAGC	GGGTTTCGTCAGC	563283	ExcessHet	0	none	0	0	96	1e-6
chrY-011307554-GAGC-GTTAGC	chrY	11307554	GAGC	GTTAGC	563283	ExcessHet	0	none	0	0	96	1e-6
chrY-011307554-GAGC-TAGC	chrY	11307554	GAGC	TAGC	563283	ExcessHet	0	none	0.003394	0	96	0.003394
chrY-011307555-AGCC-*	chrY	11307555	AGCC	*	12065010	ExcessHet	0	none	5.2999999999999994e-5	0	106	5.2999999999999994e-5
chrY-011307555-AGCC-A	chrY	11307555	AGCC	A	12065010	ExcessHet	0	none	0	0	106	1e-6
chrY-011307555-AGCC-AAGGCC	chrY	11307555	AGCC	AAGGCC	12065010	ExcessHet	0	none	0.005053	0	106	0.005053
chrY-011307555-AGCC-ACGGCC	chrY	11307555	AGCC	ACGGCC	12065010	ExcessHet	0	none	7.099999999999998e-5	0	106	7.099999999999998e-5
chrY-011307555-AGCC-ACTGCC	chrY	11307555	AGCC	ACTGCC	12065010	ExcessHet	0	none	2.2000000000000003e-5	0	106	2.2000000000000003e-5
chrY-011307555-AGCC-AGGGCC	chrY	11307555	AGCC	AGGGCC	12065010	ExcessHet	0	none	0.182067	26	106	0.182067
chrY-011307555-AGCC-AGTGCC	chrY	11307555	AGCC	AGTGCC	12065010	ExcessHet	0	none	0	0	106	1e-6
chrY-011307555-AGCC-GGCC	chrY	11307555	AGCC	GGCC	12065010	ExcessHet	0	none	0.362127	34	106	0.362127
chrY-011307555-AGCC-TGCC	chrY	11307555	AGCC	TGCC	12065010	ExcessHet	0	none	0.122808	12	106	0.122808
chrY-011307556-GCCATCC-*	chrY	11307556	GCCATCC	*	41517	VQSRTrancheINDEL99.50to99.90	0	none	3.6999999999999985e-5	0	102	3.6999999999999985e-5
chrY-011307556-GCCATCC-ACCATCC	chrY	11307556	GCCATCC	ACCATCC	41517	VQSRTrancheINDEL99.50to99.90	0	none	0	0	102	1e-6
chrY-011307556-GCCATCC-CCCATCC	chrY	11307556	GCCATCC	CCCATCC	41517	VQSRTrancheINDEL99.50to99.90	0	none	0.004592	0	102	0.004592
chrY-011307556-GCCATCC-G	chrY	11307556	GCCATCC	G	41517	VQSRTrancheINDEL99.50to99.90	0	none	0	0	102	1e-6
chrY-011307556-GCCATCC-GGACCATCC	chrY	11307556	GCCATCC	GGACCATCC	41517	VQSRTrancheINDEL99.50to99.90	0	none	0	0	102	1e-6
chrY-011307556-GCCATCC-GGTCCATCC	chrY	11307556	GCCATCC	GGTCCATCC	41517	VQSRTrancheINDEL99.50to99.90	0	none	0.00799599999999999	0	102	0.00799599999999999
chrY-011307556-GCCATCC-GTCC	chrY	11307556	GCCATCC	GTCC	41517	VQSRTrancheINDEL99.50to99.90	0	none	0.00149599999999999	0	102	0.00149599999999999
chrY-011307556-GCCATCC-TCCATCC	chrY	11307556	GCCATCC	TCCATCC	41517	VQSRTrancheINDEL99.50to99.90	0	none	7.500000000000004e-4	0	102	7.500000000000004e-4
chrY-011307557-C-*	chrY	11307557	C	*	4632582	ExcessHet	0	none	7.260000000000005e-4	0	98	7.260000000000005e-4
chrY-011307557-C-A	chrY	11307557	C	A	4632582	ExcessHet	0	none	0.002613	0	98	0.002613
chrY-011307557-C-CAAGTT	chrY	11307557	C	CAAGTT	4632582	ExcessHet	0	none	0.12191500000000002	8	98	0.12191500000000002
chrY-011307557-C-CACGTT	chrY	11307557	C	CACGTT	4632582	ExcessHet	0	none	2.2999999999999995e-4	0	98	2.2999999999999995e-4
chrY-011307557-C-CCAAGTT	chrY	11307557	C	CCAAGTT	4632582	ExcessHet	0	none	0	0	98	1e-6
chrY-011307557-C-T	chrY	11307557	C	T	4632582	ExcessHet	0	none	0.25203499999999945	34	98	0.25203499999999945
chrY-011307558-CA-*	chrY	11307558	CA	*	835577	ExcessHet	0	none	5.180000000000002e-4	0	92	5.180000000000002e-4
chrY-011307558-CA-AA	chrY	11307558	CA	AA	835577	ExcessHet	0	none	0.005341	0	92	0.005341
chrY-011307558-CA-C	chrY	11307558	CA	C	835577	ExcessHet	0	none	0.098751	7	92	0.098751
chrY-011307558-CA-GA	chrY	11307558	CA	GA	835577	ExcessHet	0	none	0.03132100000000001	2	92	0.03132100000000001
chrY-011307558-CA-TA	chrY	11307558	CA	TA	835577	ExcessHet	0	none	0.05059300000000002	5	92	0.05059300000000002
chrY-011307559-A-*	chrY	11307559	A	*	5187358	ExcessHet	0	none	0.04474800000000001	3	94	0.04474800000000001
chrY-011307559-A-AGGCCGCACCGGCAGCGGGGATG	chrY	11307559	A	AGGCCGCACCGGCAGCGGGGATG	5187358	ExcessHet	0	none	0	0	94	1e-6
chrY-011307559-A-AGGCCGTGCCGGCAGAGGGGATCTCCCAACGTGCCCCGGCACGCGGGGATCATGAGCCATGGAGCGAGGGTGG	chrY	11307559	A	AGGCCGTGCCGGCAGAGGGGATCTCCCAACGTGCCCCGGCACGCGGGGATCATGAGCCATGGAGCGAGGGTGG	5187358	ExcessHet	0	none	0	0	94	1e-6
chrY-011307559-A-AGGCCGTGCCGGCAGAGGGGATCTCCCAACGTGCCCCGGCACGCGGGGATTCATGAGCCATGGAGCGAGGGTGG	chrY	11307559	A	AGGCCGTGCCGGCAGAGGGGATCTCCCAACGTGCCCCGGCACGCGGGGATTCATGAGCCATGGAGCGAGGGTGG	5187358	ExcessHet	0	none	0	0	94	1e-6
chrY-011307559-A-AGGCCGTGCCGGCAGAGGGGATCTCCCAACGTGCCCCGGCACGCGGGGATTTTCATGAGCCATGGAGCGAGGGTGG	chrY	11307559	A	AGGCCGTGCCGGCAGAGGGGATCTCCCAACGTGCCCCGGCACGCGGGGATTTTCATGAGCCATGGAGCGAGGGTGG	5187358	ExcessHet	0	none	0	0	94	1e-6
chrY-011307559-A-C	chrY	11307559	A	C	5187358	ExcessHet	0	none	0.002464	0	94	0.002464
chrY-011307559-A-G	chrY	11307559	A	G	5187358	ExcessHet	0	none	0.362702	35	94	0.362702
chrY-011307559-A-T	chrY	11307559	A	T	5187358	ExcessHet	0	none	0.00101199999999999	0	94	0.00101199999999999
chrY-011307560-TC-*	chrY	11307560	TC	*	332228	ExcessHet	0	none	9e-6	0	92	9e-6
chrY-011307560-TC-AC	chrY	11307560	TC	AC	332228	ExcessHet	0	none	0	0	92	1e-6
chrY-011307560-TC-GC	chrY	11307560	TC	GC	332228	ExcessHet	0	none	0.10223300000000002	7	92	0.10223300000000002
chrY-011307560-TC-T	chrY	11307560	TC	T	332228	ExcessHet	0	none	0	0	92	1e-6
chrY-011307560-TC-TCC	chrY	11307560	TC	TCC	332228	ExcessHet	0	none	1.27e-4	0	92	1.27e-4
chrY-011307561-C-*	chrY	11307561	C	*	348523	ExcessHet	0	none	2.2000000000000003e-5	0	90	2.2000000000000003e-5
chrY-011307561-C-T	chrY	11307561	C	T	348523	ExcessHet	0	none	0.08107800000000001	13	90	0.08107800000000001
chrY-011307562-C-*	chrY	11307562	C	*	3870569	ExcessHet	0	none	9e-6	0	104	9e-6
chrY-011307562-C-A	chrY	11307562	C	A	3870569	ExcessHet	0	none	3.6999999999999985e-5	0	104	3.6999999999999985e-5
chrY-011307562-C-CCCTTGAGCCAGGGAGAGAGGGTCATCT	chrY	11307562	C	CCCTTGAGCCAGGGAGAGAGGGTCATCT	3870569	ExcessHet	0	none	0	0	104	1e-6
chrY-011307562-C-CCTTGAGCCAGGGAGAGAGGGTCATCT	chrY	11307562	C	CCTTGAGCCAGGGAGAGAGGGTCATCT	3870569	ExcessHet	0	none	9e-6	0	104	9e-6
chrY-011307562-C-CTTGAGCCAGGGAGAGAGGGTCATCT	chrY	11307562	C	CTTGAGCCAGGGAGAGAGGGTCATCT	3870569	ExcessHet	0	none	0	0	104	1e-6
chrY-011307562-C-G	chrY	11307562	C	G	3870569	ExcessHet	0	none	0.004796	0	104	0.004796
chrY-011307562-C-T	chrY	11307562	C	T	3870569	ExcessHet	0	none	0.2927529999999996	38	104	0.2927529999999996
chrY-011307563-C-*	chrY	11307563	C	*	785918	ExcessHet	0	none	9e-6	0	108	9e-6
chrY-011307563-C-A	chrY	11307563	C	A	785918	ExcessHet	0	none	3.820000000000003e-4	0	108	3.820000000000003e-4
chrY-011307563-C-T	chrY	11307563	C	T	785918	ExcessHet	0	none	0.142384	24	108	0.142384
chrY-011307564-C-*	chrY	11307564	C	*	349310	ExcessHet	0	none	9e-6	0	102	9e-6
chrY-011307564-C-A	chrY	11307564	C	A	349310	ExcessHet	0	none	5.2999999999999994e-5	0	102	5.2999999999999994e-5
chrY-011307564-C-CT	chrY	11307564	C	CT	349310	ExcessHet	0	none	0	0	102	1e-6
chrY-011307564-C-G	chrY	11307564	C	G	349310	ExcessHet	0	none	1.47e-4	0	102	1.47e-4
chrY-011307564-C-T	chrY	11307564	C	T	349310	ExcessHet	0	none	0.05988000000000001	3	102	0.05988000000000001
chrY-011307565-G-*	chrY	11307565	G	*	4125801	ExcessHet	0	none	9e-6	0	88	9e-6
chrY-011307565-G-A	chrY	11307565	G	A	4125801	ExcessHet	0	none	0.32997099999999974	24	88	0.32997099999999974
chrY-011307565-G-T	chrY	11307565	G	T	4125801	ExcessHet	0	none	0.04046800000000002	4	88	0.04046800000000002
chrY-011307567-G-*	chrY	11307567	G	*	1734003	ExcessHet	0	none	9e-6	0	90	9e-6
chrY-011307567-G-A	chrY	11307567	G	A	1734003	ExcessHet	0	none	0.234395	16	90	0.234395
chrY-011307567-G-C	chrY	11307567	G	C	1734003	ExcessHet	0	none	0.003647	0	90	0.003647
chrY-011307567-G-T	chrY	11307567	G	T	1734003	ExcessHet	0	none	3.6999999999999985e-5	0	90	3.6999999999999985e-5
chrY-011307568-C-*	chrY	11307568	C	*	61083	VQSRTrancheSNP99.90to99.95	0	none	9e-6	0	104	9e-6
chrY-011307568-C-A	chrY	11307568	C	A	61083	VQSRTrancheSNP99.90to99.95	0	none	0.005283	0	104	0.005283
chrY-011307568-C-G	chrY	11307568	C	G	61083	VQSRTrancheSNP99.90to99.95	0	none	5.180000000000002e-4	0	104	5.180000000000002e-4
chrY-011307568-C-T	chrY	11307568	C	T	61083	VQSRTrancheSNP99.90to99.95	0	none	0.01597200000000001	3	104	0.01597200000000001
chrY-011307570-C-*	chrY	11307570	C	*	1104656	ExcessHet	0	none	9e-6	0	98	9e-6
chrY-011307570-C-A	chrY	11307570	C	A	1104656	ExcessHet	0	none	0.002562	0	98	0.002562
chrY-011307570-C-CCAGCCCAGCCTCCCACTGGGGGCTTCGTGAGCTAGGGAGCGAGGGCCGCCCCTTGCTG	chrY	11307570	C	CCAGCCCAGCCTCCCACTGGGGGCTTCGTGAGCTAGGGAGCGAGGGCCGCCCCTTGCTG	1104656	ExcessHet	0	none	0	0	98	1e-6
chrY-011307570-C-G	chrY	11307570	C	G	1104656	ExcessHet	0	none	0.071158	5	98	0.071158
chrY-011307570-C-T	chrY	11307570	C	T	1104656	ExcessHet	0	none	0.137964	22	98	0.137964
chrY-011307571-C-*	chrY	11307571	C	*	280355	ExcessHet	0	none	9e-6	0	110	9e-6
chrY-011307571-C-A	chrY	11307571	C	A	280355	ExcessHet	0	none	0.01245699999999998	0	110	0.01245699999999998
chrY-011307571-C-G	chrY	11307571	C	G	280355	ExcessHet	0	none	0.047689	4	110	0.047689
chrY-011307571-C-T	chrY	11307571	C	T	280355	ExcessHet	0	none	0.003827	0	110	0.003827
chrY-011307573-G-*	chrY	11307573	G	*	11659	VQSRTrancheSNP99.80to99.90	0	none	9e-6	0	116	9e-6
chrY-011307573-G-A	chrY	11307573	G	A	11659	VQSRTrancheSNP99.80to99.90	0	none	2.2000000000000003e-5	0	116	2.2000000000000003e-5
chrY-011307573-G-C	chrY	11307573	G	C	11659	VQSRTrancheSNP99.80to99.90	0	none	0.004746	3	116	0.004746
chrY-011307573-G-T	chrY	11307573	G	T	11659	VQSRTrancheSNP99.80to99.90	0	none	9e-6	0	116	9e-6
chrY-011307574-C-*	chrY	11307574	C	*	1258309	ExcessHet	0	none	9e-6	0	106	9e-6
chrY-011307574-C-A	chrY	11307574	C	A	1258309	ExcessHet	0	none	0.03710700000000001	4	106	0.03710700000000001
chrY-011307574-C-G	chrY	11307574	C	G	1258309	ExcessHet	0	none	0.00809899999999999	0	106	0.00809899999999999
chrY-011307574-C-T	chrY	11307574	C	T	1258309	ExcessHet	0	none	0.12517300000000003	20	106	0.12517300000000003
chrY-011307575-C-*	chrY	11307575	C	*	254918	ExcessHet	0	none	9e-6	0	120	9e-6
chrY-011307575-C-A	chrY	11307575	C	A	254918	ExcessHet	0	none	0.02315800000000001	0	120	0.02315800000000001
chrY-011307575-C-G	chrY	11307575	C	G	254918	ExcessHet	0	none	0.002941	0	120	0.002941
chrY-011307575-C-T	chrY	11307575	C	T	254918	ExcessHet	0	none	0.03374300000000001	2	120	0.03374300000000001
chrY-011307576-C-*	chrY	11307576	C	*	27624	VQSRTrancheSNP99.90to99.95	0	none	9e-6	0	116	9e-6
chrY-011307576-C-A	chrY	11307576	C	A	27624	VQSRTrancheSNP99.90to99.95	0	none	0.01028899999999999	1	116	0.01028899999999999
chrY-011307576-C-T	chrY	11307576	C	T	27624	VQSRTrancheSNP99.90to99.95	0	none	0.00159499999999999	0	116	0.00159499999999999
chrY-011307579-C-*	chrY	11307579	C	*	390225	ExcessHet	0	none	9e-6	0	116	9e-6
chrY-011307579-C-A	chrY	11307579	C	A	390225	ExcessHet	0	none	0.002664	0	116	0.002664
chrY-011307579-C-CGCCGG	chrY	11307579	C	CGCCGG	390225	ExcessHet	0	none	0	0	116	1e-6
chrY-011307579-C-CTTAG	chrY	11307579	C	CTTAG	390225	ExcessHet	0	none	0	0	116	1e-6
chrY-011307579-C-G	chrY	11307579	C	G	390225	ExcessHet	0	none	0.060811	4	116	0.060811
chrY-011307579-C-T	chrY	11307579	C	T	390225	ExcessHet	0	none	9e-6	0	116	9e-6
chrY-011307580-C-*	chrY	11307580	C	*	1009121	ExcessHet	0	none	9e-6	0	110	9e-6
chrY-011307580-C-A	chrY	11307580	C	A	1009121	ExcessHet	0	none	9.400000000000004e-4	0	110	9.400000000000004e-4
chrY-011307580-C-G	chrY	11307580	C	G	1009121	ExcessHet	0	none	0.01594900000000002	3	110	0.01594900000000002
chrY-011307580-C-T	chrY	11307580	C	T	1009121	ExcessHet	0	none	0.152398	7	110	0.152398
chrY-011307581-AGGCC-*	chrY	11307581	AGGCC	*	1704894	ExcessHet	0	none	9e-6	0	106	9e-6
chrY-011307581-AGGCC-A	chrY	11307581	AGGCC	A	1704894	ExcessHet	0	none	0	0	106	1e-6
chrY-011307581-AGGCC-TGGCC	chrY	11307581	AGGCC	TGGCC	1704894	ExcessHet	0	none	0.212101	12	106	0.212101
chrY-011307582-G-*	chrY	11307582	G	*	39181	PASS	0	none	2.2000000000000003e-5	0	116	2.2000000000000003e-5
chrY-011307582-G-A	chrY	11307582	G	A	39181	PASS	0	none	6.100000000000004e-4	0	116	6.100000000000004e-4
chrY-011307582-G-C	chrY	11307582	G	C	39181	PASS	0	none	0.01487299999999999	3	116	0.01487299999999999
chrY-011307582-G-T	chrY	11307582	G	T	39181	PASS	0	none	3.820000000000003e-4	0	116	3.820000000000003e-4
chrY-011307583-G-*	chrY	11307583	G	*	71640	VQSRTrancheSNP99.80to99.90	0	none	2.2000000000000003e-5	0	124	2.2000000000000003e-5
chrY-011307583-G-A	chrY	11307583	G	A	71640	VQSRTrancheSNP99.80to99.90	0	none	0.003523	0	124	0.003523
chrY-011307583-G-C	chrY	11307583	G	C	71640	VQSRTrancheSNP99.80to99.90	0	none	0	0	124	1e-6
chrY-011307583-G-T	chrY	11307583	G	T	71640	VQSRTrancheSNP99.80to99.90	0	none	0.016534	1	124	0.016534
chrY-011307585-C-*	chrY	11307585	C	*	1002143	ExcessHet	0	none	2.2000000000000003e-5	0	110	2.2000000000000003e-5
chrY-011307585-C-A	chrY	11307585	C	A	1002143	ExcessHet	0	none	0.05973200000000001	3	110	0.05973200000000001
chrY-011307585-C-G	chrY	11307585	C	G	1002143	ExcessHet	0	none	0.09076800000000002	6	110	0.09076800000000002
chrY-011307585-C-T	chrY	11307585	C	T	1002143	ExcessHet	0	none	0.04331600000000001	7	110	0.04331600000000001
chrY-011307586-G-*	chrY	11307586	G	*	107986	ExcessHet	0	none	9e-6	0	124	9e-6
chrY-011307586-G-A	chrY	11307586	G	A	107986	ExcessHet	0	none	0.02928400000000002	1	124	0.02928400000000002
chrY-011307586-G-C	chrY	11307586	G	C	107986	ExcessHet	0	none	4.05e-4	0	124	4.05e-4
chrY-011307586-G-GAA	chrY	11307586	G	GAA	107986	ExcessHet	0	none	2.2000000000000003e-5	0	124	2.2000000000000003e-5
chrY-011307586-G-T	chrY	11307586	G	T	107986	ExcessHet	0	none	2.2000000000000003e-5	0	124	2.2000000000000003e-5
chrY-011307587-C-*	chrY	11307587	C	*	569124	ExcessHet	0	none	9e-6	0	100	9e-6
chrY-011307587-C-A	chrY	11307587	C	A	569124	ExcessHet	0	none	2.9400000000000004e-4	0	100	2.9400000000000004e-4
chrY-011307587-C-G	chrY	11307587	C	G	569124	ExcessHet	0	none	8.210000000000003e-4	0	100	8.210000000000003e-4
chrY-011307587-C-T	chrY	11307587	C	T	569124	ExcessHet	0	none	0.125985	14	100	0.125985
chrY-011307588-GCCA-*	chrY	11307588	GCCA	*	549733	ExcessHet	0	none	9e-6	0	104	9e-6
chrY-011307588-GCCA-ACCA	chrY	11307588	GCCA	ACCA	549733	ExcessHet	0	none	0.062877	5	104	0.062877
chrY-011307588-GCCA-CCCA	chrY	11307588	GCCA	CCCA	549733	ExcessHet	0	none	0.005206	0	104	0.005206
chrY-011307588-GCCA-G	chrY	11307588	GCCA	G	549733	ExcessHet	0	none	2.2000000000000003e-5	0	104	2.2000000000000003e-5
chrY-011307588-GCCA-GA	chrY	11307588	GCCA	GA	549733	ExcessHet	0	none	2.5100000000000014e-4	0	104	2.5100000000000014e-4
chrY-011307588-GCCA-TCCA	chrY	11307588	GCCA	TCCA	549733	ExcessHet	0	none	9e-6	0	104	9e-6
chrY-011307590-C-*	chrY	11307590	C	*	1154073	ExcessHet	0	none	7.970000000000003e-4	0	96	7.970000000000003e-4
chrY-011307590-C-A	chrY	11307590	C	A	1154073	ExcessHet	0	none	9e-6	0	96	9e-6
chrY-011307590-C-CG	chrY	11307590	C	CG	1154073	ExcessHet	0	none	0	0	96	1e-6
chrY-011307590-C-T	chrY	11307590	C	T	1154073	ExcessHet	0	none	0.16479400000000002	7	96	0.16479400000000002
chrY-011307591-A-*	chrY	11307591	A	*	8443890	ExcessHet	0	none	2.9400000000000004e-4	0	96	2.9400000000000004e-4
chrY-011307591-A-G	chrY	11307591	A	G	8443890	ExcessHet	4.3350000000000003e-05	nfe	0.4557429999999994	37	96	0.4557429999999994
chrY-011307591-A-T	chrY	11307591	A	T	8443890	ExcessHet	0	none	0.002587	1	96	0.002587
chrY-011307592-G-*	chrY	11307592	G	*	179884	ExcessHet	0	none	9e-6	0	110	9e-6
chrY-011307592-G-A	chrY	11307592	G	A	179884	ExcessHet	0	none	2.2000000000000003e-5	0	110	2.2000000000000003e-5
chrY-011307592-G-GA	chrY	11307592	G	GA	179884	ExcessHet	0	none	2.2000000000000003e-5	0	110	2.2000000000000003e-5
chrY-011307592-G-GGA	chrY	11307592	G	GGA	179884	ExcessHet	0	none	6.560000000000002e-4	0	110	6.560000000000002e-4
chrY-011307592-G-T	chrY	11307592	G	T	179884	ExcessHet	0	none	0.05706000000000002	1	110	0.05706000000000002
chrY-011307593-C-*	chrY	11307593	C	*	981211	ExcessHet	0	none	9e-6	0	116	9e-6
chrY-011307593-C-A	chrY	11307593	C	A	981211	ExcessHet	0	none	0.00279	0	116	0.00279
chrY-011307593-C-T	chrY	11307593	C	T	981211	ExcessHet	0	none	0.111021	24	116	0.111021
chrY-011307594-A-*	chrY	11307594	A	*	91796	VQSRTrancheSNP99.80to99.90	0	none	9e-6	0	126	9e-6
chrY-011307594-A-C	chrY	11307594	A	C	91796	VQSRTrancheSNP99.80to99.90	0	none	5.180000000000002e-4	0	126	5.180000000000002e-4
chrY-011307594-A-T	chrY	11307594	A	T	91796	VQSRTrancheSNP99.80to99.90	0	none	0.02785200000000002	2	126	0.02785200000000002
chrY-011307595-GA-*	chrY	11307595	GA	*	3129	VQSRTrancheINDEL95.00to96.00	0	none	9e-6	0	120	9e-6
chrY-011307595-GA-AA	chrY	11307595	GA	AA	3129	VQSRTrancheINDEL95.00to96.00	0	none	1.88e-4	0	120	1.88e-4
chrY-011307595-GA-G	chrY	11307595	GA	G	3129	VQSRTrancheINDEL95.00to96.00	0	none	0	0	120	1e-6
chrY-011307595-GA-TA	chrY	11307595	GA	TA	3129	VQSRTrancheINDEL95.00to96.00	0	none	0.00159499999999999	0	120	0.00159499999999999
chrY-011307596-AG-*	chrY	11307596	AG	*	119475	VQSRTrancheINDEL99.50to99.90	0	none	2.2000000000000003e-5	0	122	2.2000000000000003e-5
chrY-011307596-AG-A	chrY	11307596	AG	A	119475	VQSRTrancheINDEL99.50to99.90	0	none	0.00279	0	122	0.00279
chrY-011307596-AG-CG	chrY	11307596	AG	CG	119475	VQSRTrancheINDEL99.50to99.90	0	none	0.024642	5	122	0.024642
chrY-011307596-AG-GG	chrY	11307596	AG	GG	119475	VQSRTrancheINDEL99.50to99.90	0	none	2.2000000000000003e-5	0	122	2.2000000000000003e-5
chrY-011307596-AG-TG	chrY	11307596	AG	TG	119475	VQSRTrancheINDEL99.50to99.90	0	none	2.5100000000000014e-4	0	122	2.5100000000000014e-4
chrY-011307599-G-*	chrY	11307599	G	*	689581	ExcessHet	0	none	9e-6	0	102	9e-6
chrY-011307599-G-A	chrY	11307599	G	A	689581	ExcessHet	0	none	0.09010500000000002	23	102	0.09010500000000002
chrY-011307599-G-T	chrY	11307599	G	T	689581	ExcessHet	0	none	5.870000000000005e-4	0	102	5.870000000000005e-4
chrY-011307603-C-*	chrY	11307603	C	*	534574	ExcessHet	0	none	9e-6	0	116	9e-6
chrY-011307603-C-A	chrY	11307603	C	A	534574	ExcessHet	0	none	0.02569800000000001	0	116	0.02569800000000001
chrY-011307603-C-G	chrY	11307603	C	G	534574	ExcessHet	0	none	0.01713600000000001	4	116	0.01713600000000001
chrY-011307603-C-T	chrY	11307603	C	T	534574	ExcessHet	0	none	0.009819	0	116	0.009819
chrY-011307607-C-*	chrY	11307607	C	*	288995	ExcessHet	0	none	9e-6	0	100	9e-6
chrY-011307607-C-A	chrY	11307607	C	A	288995	ExcessHet	0	none	0.01321399999999998	2	100	0.01321399999999998
chrY-011307607-C-G	chrY	11307607	C	G	288995	ExcessHet	0	none	0.07512400000000002	0	100	0.07512400000000002
chrY-011307607-C-T	chrY	11307607	C	T	288995	ExcessHet	0	none	0.00745	0	100	0.00745
chrY-011307609-A-*	chrY	11307609	A	*	232066	ExcessHet	0	none	9e-6	0	102	9e-6
chrY-011307609-A-C	chrY	11307609	A	C	232066	ExcessHet	0	none	0.07416400000000001	0	102	0.07416400000000001
chrY-011307609-A-T	chrY	11307609	A	T	232066	ExcessHet	0	none	0.002738	0	102	0.002738
chrY-011307610-C-*	chrY	11307610	C	*	155688	ExcessHet	0	none	9e-6	0	112	9e-6
chrY-011307610-C-A	chrY	11307610	C	A	155688	ExcessHet	0	none	3.6999999999999985e-5	0	112	3.6999999999999985e-5
chrY-011307610-C-CCTGCCCTGG	chrY	11307610	C	CCTGCCCTGG	155688	ExcessHet	0	none	0	0	112	1e-6
chrY-011307610-C-CGCGGGGATTTTGCTTTGGCCACCCCAGCTCCT	chrY	11307610	C	CGCGGGGATTTTGCTTTGGCCACCCCAGCTCCT	155688	ExcessHet	0	none	0	0	112	1e-6
chrY-011307610-C-T	chrY	11307610	C	T	155688	ExcessHet	0	none	0.05521900000000001	7	112	0.05521900000000001
chrY-011307611-CTG-*	chrY	11307611	CTG	*	51001	VQSRTrancheINDEL99.00to99.50	0	none	9e-6	0	114	9e-6
chrY-011307611-CTG-ATG	chrY	11307611	CTG	ATG	51001	VQSRTrancheINDEL99.00to99.50	0	none	5.180000000000002e-4	0	114	5.180000000000002e-4
chrY-011307611-CTG-C	chrY	11307611	CTG	C	51001	VQSRTrancheINDEL99.00to99.50	0	none	0.01036599999999999	1	114	0.01036599999999999
chrY-011307611-CTG-CCCCGGCACGCGGGGATTTTG	chrY	11307611	CTG	CCCCGGCACGCGGGGATTTTG	51001	VQSRTrancheINDEL99.00to99.50	0	none	0	0	114	1e-6
chrY-011307611-CTG-CCGCCCGGAACCCAGGGATATTG	chrY	11307611	CTG	CCGCCCGGAACCCAGGGATATTG	51001	VQSRTrancheINDEL99.00to99.50	0	none	0	0	114	1e-6
chrY-011307611-CTG-GTG	chrY	11307611	CTG	GTG	51001	VQSRTrancheINDEL99.00to99.50	0	none	0.00895899999999999	1	114	0.00895899999999999
chrY-011307611-CTG-TTG	chrY	11307611	CTG	TTG	51001	VQSRTrancheINDEL99.00to99.50	0	none	0	0	114	1e-6
chrY-011307612-TG-*	chrY	11307612	TG	*	26282	VQSRTrancheINDEL99.50to99.90	0	none	0.01039399999999999	1	118	0.01039399999999999
chrY-011307612-TG-CG	chrY	11307612	TG	CG	26282	VQSRTrancheINDEL99.50to99.90	0	none	0.01400699999999998	0	118	0.01400699999999998
chrY-011307612-TG-GG	chrY	11307612	TG	GG	26282	VQSRTrancheINDEL99.50to99.90	0	none	1.0799999999999996e-4	0	118	1.0799999999999996e-4
chrY-011307612-TG-T	chrY	11307612	TG	T	26282	VQSRTrancheINDEL99.50to99.90	0	none	0	0	118	1e-6
chrY-011307612-TG-TGACCCGGCACG	chrY	11307612	TG	TGACCCGGCACG	26282	VQSRTrancheINDEL99.50to99.90	0	none	0	0	118	1e-6
chrY-011307612-TG-TGCCCCGG	chrY	11307612	TG	TGCCCCGG	26282	VQSRTrancheINDEL99.50to99.90	0	none	9e-6	0	118	9e-6
chrY-011307612-TG-TTCCCTGGTACTTGGGGATTTTGCCTACACCG	chrY	11307612	TG	TTCCCTGGTACTTGGGGATTTTGCCTACACCG	26282	VQSRTrancheINDEL99.50to99.90	0	none	9e-6	0	118	9e-6
chrY-011307613-GCCCCGGCATGCGGGGATTTTGCCTACGCCT-*	chrY	11307613	GCCCCGGCATGCGGGGATTTTGCCTACGCCT	*	4994227	ExcessHet	0	none	0.00385	0	90	0.00385
chrY-011307613-GCCCCGGCATGCGGGGATTTTGCCTACGCCT-CCCCCGGCATGCGGGGATTTTGCCTACGCCT	chrY	11307613	GCCCCGGCATGCGGGGATTTTGCCTACGCCT	CCCCCGGCATGCGGGGATTTTGCCTACGCCT	4994227	ExcessHet	0	none	0	0	90	1e-6
chrY-011307613-GCCCCGGCATGCGGGGATTTTGCCTACGCCT-G	chrY	11307613	GCCCCGGCATGCGGGGATTTTGCCTACGCCT	G	4994227	ExcessHet	0	none	9e-6	0	90	9e-6
chrY-011307613-GCCCCGGCATGCGGGGATTTTGCCTACGCCT-GACCCCGGCATGCGGGGATTTTGCCTACGCCT	chrY	11307613	GCCCCGGCATGCGGGGATTTTGCCTACGCCT	GACCCCGGCATGCGGGGATTTTGCCTACGCCT	4994227	ExcessHet	0	none	0	0	90	1e-6
chrY-011307613-GCCCCGGCATGCGGGGATTTTGCCTACGCCT-GCCCCGGCCCCCGGCATGCGGGGATTTTGCCTACGCCT	chrY	11307613	GCCCCGGCATGCGGGGATTTTGCCTACGCCT	GCCCCGGCCCCCGGCATGCGGGGATTTTGCCTACGCCT	4994227	ExcessHet	0	none	0	0	90	1e-6
chrY-011307613-GCCCCGGCATGCGGGGATTTTGCCTACGCCT-GCCCGGCATGCGGGGATTTTGCCTACGCCT	chrY	11307613	GCCCCGGCATGCGGGGATTTTGCCTACGCCT	GCCCGGCATGCGGGGATTTTGCCTACGCCT	4994227	ExcessHet	0	none	1.47e-4	0	90	1.47e-4
chrY-011307613-GCCCCGGCATGCGGGGATTTTGCCTACGCCT-TCCCCGGCATGCGGGGATTTTGCCTACGCCT	chrY	11307613	GCCCCGGCATGCGGGGATTTTGCCTACGCCT	TCCCCGGCATGCGGGGATTTTGCCTACGCCT	4994227	ExcessHet	0	none	0.35905399999999993	24	90	0.35905399999999993
chrY-011307614-C-*	chrY	11307614	C	*	187851	ExcessHet	0	none	2.2999999999999995e-4	0	114	2.2999999999999995e-4
chrY-011307614-C-A	chrY	11307614	C	A	187851	ExcessHet	0	none	2.09e-4	0	114	2.09e-4
chrY-011307614-C-CA	chrY	11307614	C	CA	187851	ExcessHet	0	none	0.01018399999999999	1	114	0.01018399999999999
chrY-011307614-C-CCCTGGCACGCGGGGATTTTG	chrY	11307614	C	CCCTGGCACGCGGGGATTTTG	187851	ExcessHet	0	none	0	0	114	1e-6
chrY-011307614-C-CCCTGGCACGCGGGGATTTTGCTTTGG	chrY	11307614	C	CCCTGGCACGCGGGGATTTTGCTTTGG	187851	ExcessHet	0	none	0	0	114	1e-6
chrY-011307614-C-CCG	chrY	11307614	C	CCG	187851	ExcessHet	0	none	0	0	114	1e-6
chrY-011307614-C-G	chrY	11307614	C	G	187851	ExcessHet	0	none	8.68e-4	0	114	8.68e-4
chrY-011307614-C-T	chrY	11307614	C	T	187851	ExcessHet	0	none	0.02521900000000001	0	114	0.02521900000000001
chrY-011307615-C-*	chrY	11307615	C	*	871318	ExcessHet	0	none	3.6999999999999985e-5	0	106	3.6999999999999985e-5
chrY-011307615-C-A	chrY	11307615	C	A	871318	ExcessHet	0	none	0.009816	2	106	0.009816
chrY-011307615-C-G	chrY	11307615	C	G	871318	ExcessHet	0	none	9e-6	0	106	9e-6
chrY-011307615-C-T	chrY	11307615	C	T	871318	ExcessHet	0	none	0.10148800000000002	7	106	0.10148800000000002
chrY-011307616-C-*	chrY	11307616	C	*	1142336	ExcessHet	0	none	3.6999999999999985e-5	0	96	3.6999999999999985e-5
chrY-011307616-C-A	chrY	11307616	C	A	1142336	ExcessHet	0	none	0.05682400000000002	3	96	0.05682400000000002
chrY-011307616-C-G	chrY	11307616	C	G	1142336	ExcessHet	0	none	0.105968	8	96	0.105968
chrY-011307616-C-T	chrY	11307616	C	T	1142336	ExcessHet	0	none	0.002939	0	96	0.002939
chrY-011307617-C-*	chrY	11307617	C	*	794543	ExcessHet	0	none	3.6999999999999985e-5	0	112	3.6999999999999985e-5
chrY-011307617-C-A	chrY	11307617	C	A	794543	ExcessHet	0	none	9e-6	0	112	9e-6
chrY-011307617-C-G	chrY	11307617	C	G	794543	ExcessHet	0	none	3.6000000000000035e-4	0	112	3.6000000000000035e-4
chrY-011307617-C-T	chrY	11307617	C	T	794543	ExcessHet	0	none	0.102041	15	112	0.102041
chrY-011307618-G-*	chrY	11307618	G	*	1058209	ExcessHet	0	none	3.6999999999999985e-5	0	108	3.6999999999999985e-5
chrY-011307618-G-A	chrY	11307618	G	A	1058209	ExcessHet	0	none	0.15005000000000002	11	108	0.15005000000000002
chrY-011307618-G-C	chrY	11307618	G	C	1058209	ExcessHet	0	none	0.007452	0	108	0.007452
chrY-011307620-C-*	chrY	11307620	C	*	12213	VQSRTrancheINDEL99.50to99.90	0	none	3.6999999999999985e-5	0	110	3.6999999999999985e-5
chrY-011307620-C-A	chrY	11307620	C	A	12213	VQSRTrancheINDEL99.50to99.90	0	none	0.003471	1	110	0.003471
chrY-011307620-C-CACACGAGG	chrY	11307620	C	CACACGAGG	12213	VQSRTrancheINDEL99.50to99.90	0	none	4.500000000000005e-4	0	110	4.500000000000005e-4
chrY-011307620-C-CACGCGGGG	chrY	11307620	C	CACGCGGGG	12213	VQSRTrancheINDEL99.50to99.90	0	none	0	0	110	1e-6
chrY-011307620-C-CTCCTCCGG	chrY	11307620	C	CTCCTCCGG	12213	VQSRTrancheINDEL99.50to99.90	0	none	9e-6	0	110	9e-6
chrY-011307620-C-G	chrY	11307620	C	G	12213	VQSRTrancheINDEL99.50to99.90	0	none	0	0	110	1e-6
chrY-011307620-C-T	chrY	11307620	C	T	12213	VQSRTrancheINDEL99.50to99.90	0	none	8.9e-5	0	110	8.9e-5
chrY-011307621-ATGCG-*	chrY	11307621	ATGCG	*	18491	VQSRTrancheINDEL99.50to99.90	0	none	3.6999999999999985e-5	0	108	3.6999999999999985e-5
chrY-011307621-ATGCG-A	chrY	11307621	ATGCG	A	18491	VQSRTrancheINDEL99.50to99.90	0	none	3.6000000000000035e-4	0	108	3.6000000000000035e-4
chrY-011307621-ATGCG-ACG	chrY	11307621	ATGCG	ACG	18491	VQSRTrancheINDEL99.50to99.90	0	none	0.004362	2	108	0.004362
chrY-011307621-ATGCG-ACTGCG	chrY	11307621	ATGCG	ACTGCG	18491	VQSRTrancheINDEL99.50to99.90	0	none	0	0	108	1e-6
chrY-011307621-ATGCG-CTGCG	chrY	11307621	ATGCG	CTGCG	18491	VQSRTrancheINDEL99.50to99.90	0	none	1.6699999999999994e-4	0	108	1.6699999999999994e-4
chrY-011307621-ATGCG-TTGCG	chrY	11307621	ATGCG	TTGCG	18491	VQSRTrancheINDEL99.50to99.90	0	none	0.002739	0	108	0.002739
chrY-011307622-T-*	chrY	11307622	T	*	10493526	ExcessHet	0	none	0.00142199999999999	0	96	0.00142199999999999
chrY-011307622-T-A	chrY	11307622	T	A	10493526	ExcessHet	0	none	2.2999999999999995e-4	0	96	2.2999999999999995e-4
chrY-011307622-T-C	chrY	11307622	T	C	10493526	ExcessHet	0	none	0.234056	28	96	0.234056
chrY-011307622-T-G	chrY	11307622	T	G	10493526	ExcessHet	0	none	0.33087899999999976	20	96	0.33087899999999976
chrY-011307622-T-TTTTTCATACGCCGCCCCGGCTCTTCTGGAAGGG	chrY	11307622	T	TTTTTCATACGCCGCCCCGGCTCTTCTGGAAGGG	10493526	ExcessHet	0	none	2.2000000000000003e-5	0	96	2.2000000000000003e-5
chrY-011307622-T-TTTTTCATACGCCGCCCCGGCTCTTCTGGAAGGGGCGCTCTCTGACCCTCAGGCTCTTCGGTGGCCTCTGCACCCTGGCAAAAGCTGGGAGGACCGGGACCCACAGTGCAACG	chrY	11307622	T	TTTTTCATACGCCGCCCCGGCTCTTCTGGAAGGGGCGCTCTCTGACCCTCAGGCTCTTCGGTGGCCTCTGCACCCTGGCAAAAGCTGGGAGGACCGGGACCCACAGTGCAACG	10493526	ExcessHet	0	none	0	0	96	1e-6
chrY-011307623-G-*	chrY	11307623	G	*	5592272	ExcessHet	0	none	0.00101399999999999	0	84	0.00101399999999999
chrY-011307623-G-A	chrY	11307623	G	A	5592272	ExcessHet	0	none	0.004938	0	84	0.004938
chrY-011307623-G-C	chrY	11307623	G	C	5592272	ExcessHet	0	none	8.9e-5	0	84	8.9e-5
chrY-011307623-G-GGGACGCTCTACCAGCCTCAGT	chrY	11307623	G	GGGACGCTCTACCAGCCTCAGT	5592272	ExcessHet	0	none	9e-6	0	84	9e-6
chrY-011307623-G-T	chrY	11307623	G	T	5592272	ExcessHet	0	none	0.3672229999999999	26	84	0.3672229999999999
chrY-011307624-C-*	chrY	11307624	C	*	1192804	ExcessHet	0	none	8.9e-5	0	106	8.9e-5
chrY-011307624-C-A	chrY	11307624	C	A	1192804	ExcessHet	0	none	0.01306499999999999	0	106	0.01306499999999999
chrY-011307624-C-CA	chrY	11307624	C	CA	1192804	ExcessHet	0	none	0	0	106	1e-6
chrY-011307624-C-CAT	chrY	11307624	C	CAT	1192804	ExcessHet	0	none	0.00274	2	106	0.00274
chrY-011307624-C-G	chrY	11307624	C	G	1192804	ExcessHet	0	none	1.6699999999999994e-4	0	106	1.6699999999999994e-4
chrY-011307624-C-T	chrY	11307624	C	T	1192804	ExcessHet	0	none	0.129106	17	106	0.129106
chrY-011307626-G-*	chrY	11307626	G	*	12870	VQSRTrancheINDEL99.50to99.90	0	none	3.6999999999999985e-5	0	108	3.6999999999999985e-5
chrY-011307626-G-A	chrY	11307626	G	A	12870	VQSRTrancheINDEL99.50to99.90	0	none	0.006753	1	108	0.006753
chrY-011307626-G-GA	chrY	11307626	G	GA	12870	VQSRTrancheINDEL99.50to99.90	0	none	0	0	108	1e-6
chrY-011307628-GA-*	chrY	11307628	GA	*	572936	ExcessHet	0	none	3.6999999999999985e-5	0	100	3.6999999999999985e-5
chrY-011307628-GA-AA	chrY	11307628	GA	AA	572936	ExcessHet	0	none	0.01731300000000001	0	100	0.01731300000000001
chrY-011307628-GA-CA	chrY	11307628	GA	CA	572936	ExcessHet	0	none	4.04e-4	0	100	4.04e-4
chrY-011307628-GA-G	chrY	11307628	GA	G	572936	ExcessHet	0	none	0.01310899999999998	0	100	0.01310899999999998
chrY-011307628-GA-GATTTTGCCTATGCTGACCGTCACGCGGGAA	chrY	11307628	GA	GATTTTGCCTATGCTGACCGTCACGCGGGAA	572936	ExcessHet	0	none	0	0	100	1e-6
chrY-011307628-GA-TA	chrY	11307628	GA	TA	572936	ExcessHet	0	none	0.05517500000000001	3	100	0.05517500000000001
chrY-011307631-T-*	chrY	11307631	T	*	285180	ExcessHet	0	none	3.6999999999999985e-5	0	104	3.6999999999999985e-5
chrY-011307631-T-A	chrY	11307631	T	A	285180	ExcessHet	0	none	0.01172199999999999	1	104	0.01172199999999999
chrY-011307631-T-C	chrY	11307631	T	C	285180	ExcessHet	0	none	0.065899	4	104	0.065899
chrY-011307634-G-*	chrY	11307634	G	*	814336	ExcessHet	0	none	3.6999999999999985e-5	0	102	3.6999999999999985e-5
chrY-011307634-G-A	chrY	11307634	G	A	814336	ExcessHet	0	none	0.003521	0	102	0.003521
chrY-011307634-G-C	chrY	11307634	G	C	814336	ExcessHet	0	none	0.092625	15	102	0.092625
chrY-011307634-G-GCCCTGGCATGTGGGGATTTTC	chrY	11307634	G	GCCCTGGCATGTGGGGATTTTC	814336	ExcessHet	0	none	0	0	102	1e-6
chrY-011307634-G-GCCTACGCCACCCCGGCTCCTCCGGAAGTGGCAGTCTCCCACCCTCAGGCTCCTCCGTGGGCTC	chrY	11307634	G	GCCTACGCCACCCCGGCTCCTCCGGAAGTGGCAGTCTCCCACCCTCAGGCTCCTCCGTGGGCTC	814336	ExcessHet	0	none	0	0	102	1e-6
chrY-011307634-G-T	chrY	11307634	G	T	814336	ExcessHet	0	none	5.41e-4	0	102	5.41e-4
chrY-011307635-C-*	chrY	11307635	C	*	122225	VQSRTrancheINDEL99.50to99.90	0	none	3.6999999999999985e-5	0	108	3.6999999999999985e-5
chrY-011307635-C-A	chrY	11307635	C	A	122225	VQSRTrancheINDEL99.50to99.90	0	none	5.2999999999999994e-5	0	108	5.2999999999999994e-5
chrY-011307635-C-CTTAGG	chrY	11307635	C	CTTAGG	122225	VQSRTrancheINDEL99.50to99.90	0	none	9e-6	0	108	9e-6
chrY-011307635-C-CTTAGGCCACCCCAG	chrY	11307635	C	CTTAGGCCACCCCAG	122225	VQSRTrancheINDEL99.50to99.90	0	none	8.9e-5	0	108	8.9e-5
chrY-011307635-C-CTTAGGCCACCCCAGCT	chrY	11307635	C	CTTAGGCCACCCCAGCT	122225	VQSRTrancheINDEL99.50to99.90	0	none	8.9e-5	0	108	8.9e-5
chrY-011307635-C-G	chrY	11307635	C	G	122225	VQSRTrancheINDEL99.50to99.90	0	none	0.00843799999999999	1	108	0.00843799999999999
chrY-011307635-C-T	chrY	11307635	C	T	122225	VQSRTrancheINDEL99.50to99.90	0	none	0.02516200000000001	0	108	0.02516200000000001
chrY-011307636-C-*	chrY	11307636	C	*	961622	ExcessHet	0	none	3.6999999999999985e-5	0	84	3.6999999999999985e-5
chrY-011307636-C-A	chrY	11307636	C	A	961622	ExcessHet	0	none	5.170000000000002e-4	0	84	5.170000000000002e-4
chrY-011307636-C-G	chrY	11307636	C	G	961622	ExcessHet	0	none	0.001963	0	84	0.001963
chrY-011307636-C-T	chrY	11307636	C	T	961622	ExcessHet	0	none	0.13990000000000002	6	84	0.13990000000000002
chrY-011307638-ACGCC-*	chrY	11307638	ACGCC	*	18357	VQSRTrancheINDEL99.50to99.90	0	none	3.6999999999999985e-5	0	102	3.6999999999999985e-5
chrY-011307638-ACGCC-A	chrY	11307638	ACGCC	A	18357	VQSRTrancheINDEL99.50to99.90	0	none	0	0	102	1e-6
chrY-011307638-ACGCC-AGGCCGCC	chrY	11307638	ACGCC	AGGCCGCC	18357	VQSRTrancheINDEL99.50to99.90	0	none	0	0	102	1e-6
chrY-011307638-ACGCC-AGGTCGCC	chrY	11307638	ACGCC	AGGTCGCC	18357	VQSRTrancheINDEL99.50to99.90	0	none	4.950000000000003e-4	0	102	4.950000000000003e-4
chrY-011307638-ACGCC-AGGTCGCCCCGGCTCCTCCGGAAAGGGCGCTCTCCCACCCTTAGGCTCCTCGGTGGCCTCCGCACACAGGCAAAAGTCCGCC	chrY	11307638	ACGCC	AGGTCGCCCCGGCTCCTCCGGAAAGGGCGCTCTCCCACCCTTAGGCTCCTCGGTGGCCTCCGCACACAGGCAAAAGTCCGCC	18357	VQSRTrancheINDEL99.50to99.90	0	none	0	0	102	1e-6
chrY-011307638-ACGCC-AGGTCGCCCCGGCTCCTCCGGAAAGGGCGCTCTCCCACCCTTAGGCTCCTCGGTGGCCTCCGCACACAGGCAAAAGTCCGGAGGACTGGTACCCACAGCGCGATGGCCTGCTGGGCCCTTGTGTGGTGGGACAGCCAGGGCCCACTCAAGCGGGGCCAAAGTCCAAGGTGTGCTTGCGCC	chrY	11307638	ACGCC	AGGTCGCCCCGGCTCCTCCGGAAAGGGCGCTCTCCCACCCTTAGGCTCCTCGGTGGCCTCCGCACACAGGCAAAAGTCCGGAGGACTGGTACCCACAGCGCGATGGCCTGCTGGGCCCTTGTGTGGTGGGACAGCCAGGGCCCACTCAAGCGGGGCCAAAGTCCAAGGTGTGCTTGCGCC	18357	VQSRTrancheINDEL99.50to99.90	0	none	9e-6	0	102	9e-6
chrY-011307638-ACGCC-ATGATGCCCCGCC	chrY	11307638	ACGCC	ATGATGCCCCGCC	18357	VQSRTrancheINDEL99.50to99.90	0	none	0	0	102	1e-6
chrY-011307638-ACGCC-ATGCTGACCCGCC	chrY	11307638	ACGCC	ATGCTGACCCGCC	18357	VQSRTrancheINDEL99.50to99.90	0	none	1.27e-4	0	102	1.27e-4
chrY-011307638-ACGCC-ATGTCGCC	chrY	11307638	ACGCC	ATGTCGCC	18357	VQSRTrancheINDEL99.50to99.90	0	none	0	0	102	1e-6
chrY-011307638-ACGCC-GCGCC	chrY	11307638	ACGCC	GCGCC	18357	VQSRTrancheINDEL99.50to99.90	0	none	0	0	102	1e-6
chrY-011307638-ACGCC-TCGCC	chrY	11307638	ACGCC	TCGCC	18357	VQSRTrancheINDEL99.50to99.90	0	none	0.00758	0	102	0.00758
chrY-011307639-C-*	chrY	11307639	C	*	10611559	ExcessHet	0	none	3.6999999999999985e-5	0	88	3.6999999999999985e-5
chrY-011307639-C-A	chrY	11307639	C	A	10611559	ExcessHet	0	none	0.002512	0	88	0.002512
chrY-011307639-C-G	chrY	11307639	C	G	10611559	ExcessHet	0	none	0.08977600000000002	13	88	0.08977600000000002
chrY-011307639-C-T	chrY	11307639	C	T	10611559	ExcessHet	2.7563e-4	eas	0.42817699999999986	28	88	0.42817699999999986
chrY-011307640-GCC-*	chrY	11307640	GCC	*	89104	VQSRTrancheINDEL99.50to99.90	0	none	3.6999999999999985e-5	0	100	3.6999999999999985e-5
chrY-011307640-GCC-ACC	chrY	11307640	GCC	ACC	89104	VQSRTrancheINDEL99.50to99.90	0	none	0.02201	1	100	0.02201
chrY-011307640-GCC-G	chrY	11307640	GCC	G	89104	VQSRTrancheINDEL99.50to99.90	0	none	1.47e-4	0	100	1.47e-4
chrY-011307640-GCC-GC	chrY	11307640	GCC	GC	89104	VQSRTrancheINDEL99.50to99.90	0	none	2.09e-4	0	100	2.09e-4
chrY-011307640-GCC-GCCACCCCC	chrY	11307640	GCC	GCCACCCCC	89104	VQSRTrancheINDEL99.50to99.90	0	none	0	0	100	1e-6
chrY-011307640-GCC-GCCACCCCTGCTCCC	chrY	11307640	GCC	GCCACCCCTGCTCCC	89104	VQSRTrancheINDEL99.50to99.90	0	none	0	0	100	1e-6
chrY-011307640-GCC-GCCCCGGCTCCTCCGGAAAGGGCGCTCTCCCACCCTTAGGCTCCTCGGTGGCCTCCGCACACAGGCAAAAGTCCGGAGGACTGGTACCCACAGCGCGATGGCCTGCTGGGCCCTTGTGTGGTGGGACAGCCAGGGCCCACTCAAGCGGGGCCAAAGTCC	chrY	11307640	GCC	GCCCCGGCTCCTCCGGAAAGGGCGCTCTCCCACCCTTAGGCTCCTCGGTGGCCTCCGCACACAGGCAAAAGTCCGGAGGACTGGTACCCACAGCGCGATGGCCTGCTGGGCCCTTGTGTGGTGGGACAGCCAGGGCCCACTCAAGCGGGGCCAAAGTCC	89104	VQSRTrancheINDEL99.50to99.90	0	none	0	0	100	1e-6
chrY-011307640-GCC-GCCGCCCCGGCTCTTCTGGAAGGGGCGCTCTCTGACCCTCAGGCTCTTCGGTGGCCTCTGCACCCTGGCAAAAGCTGGGAGGACCGGGACCC	chrY	11307640	GCC	GCCGCCCCGGCTCTTCTGGAAGGGGCGCTCTCTGACCCTCAGGCTCTTCGGTGGCCTCTGCACCCTGGCAAAAGCTGGGAGGACCGGGACCC	89104	VQSRTrancheINDEL99.50to99.90	0	none	0	0	100	1e-6
chrY-011307640-GCC-GGCTCC	chrY	11307640	GCC	GGCTCC	89104	VQSRTrancheINDEL99.50to99.90	0	none	5.2999999999999994e-5	0	100	5.2999999999999994e-5
chrY-011307640-GCC-TCC	chrY	11307640	GCC	TCC	89104	VQSRTrancheINDEL99.50to99.90	0	none	9e-6	0	100	9e-6
chrY-011307641-CCT-*	chrY	11307641	CCT	*	853077	ExcessHet	0	none	4.500000000000005e-4	0	104	4.500000000000005e-4
chrY-011307641-CCT-ACT	chrY	11307641	CCT	ACT	853077	ExcessHet	0	none	0.00115599999999999	0	104	0.00115599999999999
chrY-011307641-CCT-C	chrY	11307641	CCT	C	853077	ExcessHet	0	none	0	0	104	1e-6
chrY-011307641-CCT-CAGACCAGGCT	chrY	11307641	CCT	CAGACCAGGCT	853077	ExcessHet	0	none	0	0	104	1e-6
chrY-011307641-CCT-CCACCCCAGCT	chrY	11307641	CCT	CCACCCCAGCT	853077	ExcessHet	0	none	9e-6	0	104	9e-6
chrY-011307641-CCT-CCCCGGCT	chrY	11307641	CCT	CCCCGGCT	853077	ExcessHet	0	none	4.270000000000005e-4	0	104	4.270000000000005e-4
chrY-011307641-CCT-CCGCCCTGTCT	chrY	11307641	CCT	CCGCCCTGTCT	853077	ExcessHet	0	none	0	0	104	1e-6
chrY-011307641-CCT-CTGACT	chrY	11307641	CCT	CTGACT	853077	ExcessHet	0	none	1.27e-4	0	104	1.27e-4
chrY-011307641-CCT-CTGCT	chrY	11307641	CCT	CTGCT	853077	ExcessHet	0	none	9e-6	0	104	9e-6
chrY-011307641-CCT-TCT	chrY	11307641	CCT	TCT	853077	ExcessHet	0	none	0.098188	16	104	0.098188
chrY-011307642-C-*	chrY	11307642	C	*	9002238	ExcessHet	0	none	5.2999999999999994e-5	0	84	5.2999999999999994e-5
chrY-011307642-C-A	chrY	11307642	C	A	9002238	ExcessHet	0	none	4.720000000000004e-4	0	84	4.720000000000004e-4
chrY-011307642-C-T	chrY	11307642	C	T	9002238	ExcessHet	1.7071e-4	nfe	0.4428739999999993	34	84	0.4428739999999993
chrY-011307643-TCC-*	chrY	11307643	TCC	*	17567625	ExcessHet	0	none	3.6999999999999985e-5	0	78	3.6999999999999985e-5
chrY-011307643-TCC-ACC	chrY	11307643	TCC	ACC	17567625	ExcessHet	0	none	0.119279	1	78	0.119279
chrY-011307643-TCC-CCC	chrY	11307643	TCC	CCC	17567625	ExcessHet	0	none	0.00142199999999999	0	78	0.00142199999999999
chrY-011307643-TCC-GCC	chrY	11307643	TCC	GCC	17567625	ExcessHet	0	none	0.5349320000000001	39	78	0.5349320000000001
chrY-011307643-TCC-T	chrY	11307643	TCC	T	17567625	ExcessHet	0	none	0	0	78	1e-6
chrY-011307643-TCC-TCCGGTAGGGGCGCTCTCACC	chrY	11307643	TCC	TCCGGTAGGGGCGCTCTCACC	17567625	ExcessHet	0	none	0	0	78	1e-6
chrY-011307643-TCC-TCTATGCTGCC	chrY	11307643	TCC	TCTATGCTGCC	17567625	ExcessHet	0	none	9e-6	0	78	9e-6
chrY-011307643-TCC-TGACC	chrY	11307643	TCC	TGACC	17567625	ExcessHet	0	none	9e-6	0	78	9e-6
chrY-011307644-C-*	chrY	11307644	C	*	191781	ExcessHet	0	none	9e-6	0	90	9e-6
chrY-011307644-C-A	chrY	11307644	C	A	191781	ExcessHet	0	none	0.005513	1	90	0.005513
chrY-011307644-C-CA	chrY	11307644	C	CA	191781	ExcessHet	0	none	9e-6	0	90	9e-6
chrY-011307644-C-CAT	chrY	11307644	C	CAT	191781	ExcessHet	0	none	0	0	90	1e-6
chrY-011307644-C-CCCCGT	chrY	11307644	C	CCCCGT	191781	ExcessHet	0	none	0	0	90	1e-6
chrY-011307644-C-CCTCCGGAAAGGGCGCTCTCCCACCCTTAGGCTCCTCGGTGGCCTCCGCACACAGGCAAAAGTCCGGAGGACTGGTACCCACAGCGCGATGGCCTGCTGGGCCCTTGTGTGGTGGGACAGCCAGGGCCCACTCAAGCGGGGCCAAAGTCCAAGGTGTGCTTGCGCCAT	chrY	11307644	C	CCTCCGGAAAGGGCGCTCTCCCACCCTTAGGCTCCTCGGTGGCCTCCGCACACAGGCAAAAGTCCGGAGGACTGGTACCCACAGCGCGATGGCCTGCTGGGCCCTTGTGTGGTGGGACAGCCAGGGCCCACTCAAGCGGGGCCAAAGTCCAAGGTGTGCTTGCGCCAT	191781	ExcessHet	0	none	0	0	90	1e-6
chrY-011307644-C-CCTCCGGAAAGGGCGCTCTCCCACCCTTAGGCTCCTCGGTGGCCTCCGCACACAGGCAAAAGTCCGGAGGACTGGTACCCACAGCGCGATGGCCTGCTGGGCCCTTGTGTGGTGGGACAGCCAGGGCCCACTCAAGCGGGGCGCCAT	chrY	11307644	C	CCTCCGGAAAGGGCGCTCTCCCACCCTTAGGCTCCTCGGTGGCCTCCGCACACAGGCAAAAGTCCGGAGGACTGGTACCCACAGCGCGATGGCCTGCTGGGCCCTTGTGTGGTGGGACAGCCAGGGCCCACTCAAGCGGGGCGCCAT	191781	ExcessHet	0	none	0	0	90	1e-6
chrY-011307644-C-T	chrY	11307644	C	T	191781	ExcessHet	0	none	0.07189600000000002	1	90	0.07189600000000002
chrY-011307646-C-*	chrY	11307646	C	*	15562	VQSRTrancheINDEL99.50to99.90	0	none	9e-6	0	98	9e-6
chrY-011307646-C-A	chrY	11307646	C	A	15562	VQSRTrancheINDEL99.50to99.90	0	none	1.88e-4	0	98	1.88e-4
chrY-011307646-C-CGGAAG	chrY	11307646	C	CGGAAG	15562	VQSRTrancheINDEL99.50to99.90	0	none	0	0	98	1e-6
chrY-011307646-C-CTGTCTCCTCTGGAAGTGG	chrY	11307646	C	CTGTCTCCTCTGGAAGTGG	15562	VQSRTrancheINDEL99.50to99.90	0	none	8.9e-5	0	98	8.9e-5
chrY-011307646-C-CTGTCTCCTCTGGAAGTGGCGTTCT	chrY	11307646	C	CTGTCTCCTCTGGAAGTGGCGTTCT	15562	VQSRTrancheINDEL99.50to99.90	0	none	0	0	98	1e-6
chrY-011307646-C-T	chrY	11307646	C	T	15562	VQSRTrancheINDEL99.50to99.90	0	none	0.007268	1	98	0.007268
chrY-011307647-CG-*	chrY	11307647	CG	*	90517	VQSRTrancheINDEL99.50to99.90	0	none	9e-6	0	96	9e-6
chrY-011307647-CG-AG	chrY	11307647	CG	AG	90517	VQSRTrancheINDEL99.50to99.90	0	none	0.017627	0	96	0.017627
chrY-011307647-CG-C	chrY	11307647	CG	C	90517	VQSRTrancheINDEL99.50to99.90	0	none	3.6000000000000035e-4	0	96	3.6000000000000035e-4
chrY-011307647-CG-CAG	chrY	11307647	CG	CAG	90517	VQSRTrancheINDEL99.50to99.90	0	none	6.560000000000002e-4	0	96	6.560000000000002e-4
chrY-011307647-CG-CGGAAAGGGCGCTCTCCCACCCTTAG	chrY	11307647	CG	CGGAAAGGGCGCTCTCCCACCCTTAG	90517	VQSRTrancheINDEL99.50to99.90	0	none	2.9400000000000004e-4	0	96	2.9400000000000004e-4
chrY-011307647-CG-GG	chrY	11307647	CG	GG	90517	VQSRTrancheINDEL99.50to99.90	0	none	1.0799999999999996e-4	0	96	1.0799999999999996e-4
chrY-011307647-CG-TG	chrY	11307647	CG	TG	90517	VQSRTrancheINDEL99.50to99.90	0	none	0.017811	0	96	0.017811
chrY-011307648-G-*	chrY	11307648	G	*	2656070	ExcessHet	0	none	1.88e-4	0	76	1.88e-4
chrY-011307648-G-A	chrY	11307648	G	A	2656070	ExcessHet	6.8265e-4	amr	0.26388899999999943	14	76	0.26388899999999943
chrY-011307648-G-GTCTCTTCCGGAAGGGAC	chrY	11307648	G	GTCTCTTCCGGAAGGGAC	2656070	ExcessHet	0	none	9e-6	0	76	9e-6
chrY-011307648-G-T	chrY	11307648	G	T	2656070	ExcessHet	0	none	0.01179199999999999	0	76	0.01179199999999999
chrY-011307649-G-*	chrY	11307649	G	*	239883	ExcessHet	0	none	9e-6	0	96	9e-6
chrY-011307649-G-A	chrY	11307649	G	A	239883	ExcessHet	0	none	0.03840100000000001	6	96	0.03840100000000001
chrY-011307649-G-C	chrY	11307649	G	C	239883	ExcessHet	0	none	9e-6	0	96	9e-6
chrY-011307649-G-GAAGGGGCGCT	chrY	11307649	G	GAAGGGGCGCT	239883	ExcessHet	0	none	0	0	96	1e-6
chrY-011307649-G-GAAGTGGCGTT	chrY	11307649	G	GAAGTGGCGTT	239883	ExcessHet	0	none	0	0	96	1e-6
chrY-011307649-G-GT	chrY	11307649	G	GT	239883	ExcessHet	0	none	6.330000000000003e-4	0	96	6.330000000000003e-4
chrY-011307649-G-T	chrY	11307649	G	T	239883	ExcessHet	0	none	0.01836500000000001	1	96	0.01836500000000001
chrY-011307650-C-*	chrY	11307650	C	*	18464	VQSRTrancheINDEL99.50to99.90	0	none	9e-6	0	100	9e-6
chrY-011307650-C-A	chrY	11307650	C	A	18464	VQSRTrancheINDEL99.50to99.90	0	none	0.007243	2	100	0.007243
chrY-011307650-C-CACCT	chrY	11307650	C	CACCT	18464	VQSRTrancheINDEL99.50to99.90	0	none	0	0	100	1e-6
chrY-011307650-C-CT	chrY	11307650	C	CT	18464	VQSRTrancheINDEL99.50to99.90	0	none	7.030000000000006e-4	0	100	7.030000000000006e-4
chrY-011307650-C-CTCT	chrY	11307650	C	CTCT	18464	VQSRTrancheINDEL99.50to99.90	0	none	9e-6	0	100	9e-6
chrY-011307650-C-G	chrY	11307650	C	G	18464	VQSRTrancheINDEL99.50to99.90	0	none	4.270000000000005e-4	0	100	4.270000000000005e-4
chrY-011307650-C-T	chrY	11307650	C	T	18464	VQSRTrancheINDEL99.50to99.90	0	none	7.099999999999998e-5	0	100	7.099999999999998e-5
chrY-011307652-C-*	chrY	11307652	C	*	79136	VQSRTrancheINDEL99.50to99.90	0	none	7.730000000000004e-4	0	94	7.730000000000004e-4
chrY-011307652-C-A	chrY	11307652	C	A	79136	VQSRTrancheINDEL99.50to99.90	0	none	0.02658300000000001	0	94	0.02658300000000001
chrY-011307652-C-CTCCGTAAGGGG	chrY	11307652	C	CTCCGTAAGGGG	79136	VQSRTrancheINDEL99.50to99.90	0	none	9e-6	0	94	9e-6
chrY-011307652-C-CTCCGTAAGGGGCA	chrY	11307652	C	CTCCGTAAGGGGCA	79136	VQSRTrancheINDEL99.50to99.90	0	none	5.2999999999999994e-5	0	94	5.2999999999999994e-5
chrY-011307652-C-CTTCCGGAAGGGA	chrY	11307652	C	CTTCCGGAAGGGA	79136	VQSRTrancheINDEL99.50to99.90	0	none	0	0	94	1e-6
chrY-011307652-C-CTTCCGGAAGGGACG	chrY	11307652	C	CTTCCGGAAGGGACG	79136	VQSRTrancheINDEL99.50to99.90	0	none	0	0	94	1e-6
chrY-011307652-C-G	chrY	11307652	C	G	79136	VQSRTrancheINDEL99.50to99.90	0	none	0.00154499999999999	0	94	0.00154499999999999
chrY-011307652-C-T	chrY	11307652	C	T	79136	VQSRTrancheINDEL99.50to99.90	0	none	8.9e-5	0	94	8.9e-5
chrY-011307653-CTCTGGAAGGGGCTCTCT-*	chrY	11307653	CTCTGGAAGGGGCTCTCT	*	76975	VQSRTrancheINDEL99.50to99.90	0	none	9e-6	0	98	9e-6
chrY-011307653-CTCTGGAAGGGGCTCTCT-ATCTGGAAGGGGCTCTCT	chrY	11307653	CTCTGGAAGGGGCTCTCT	ATCTGGAAGGGGCTCTCT	76975	VQSRTrancheINDEL99.50to99.90	0	none	0.002088	0	98	0.002088
chrY-011307653-CTCTGGAAGGGGCTCTCT-C	chrY	11307653	CTCTGGAAGGGGCTCTCT	C	76975	VQSRTrancheINDEL99.50to99.90	0	none	0	0	98	1e-6
chrY-011307653-CTCTGGAAGGGGCTCTCT-TTCTGGAAGGGGCTCTCT	chrY	11307653	CTCTGGAAGGGGCTCTCT	TTCTGGAAGGGGCTCTCT	76975	VQSRTrancheINDEL99.50to99.90	0	none	0.02528800000000001	2	98	0.02528800000000001
chrY-011307654-TCTG-*	chrY	11307654	TCTG	*	242900	ExcessHet	0	none	2.2000000000000003e-5	0	78	2.2000000000000003e-5
chrY-011307654-TCTG-ACTG	chrY	11307654	TCTG	ACTG	242900	ExcessHet	0	none	0.07499800000000002	1	78	0.07499800000000002
chrY-011307654-TCTG-CCTG	chrY	11307654	TCTG	CCTG	242900	ExcessHet	0	none	0.02310600000000001	0	78	0.02310600000000001
chrY-011307654-TCTG-T	chrY	11307654	TCTG	T	242900	ExcessHet	0	none	3.160000000000005e-4	0	78	3.160000000000005e-4
chrY-011307654-TCTG-TCCCTG	chrY	11307654	TCTG	TCCCTG	242900	ExcessHet	0	none	0	0	78	1e-6
chrY-011307654-TCTG-TCCGGAAAGGGCGCTG	chrY	11307654	TCTG	TCCGGAAAGGGCGCTG	242900	ExcessHet	0	none	0	0	78	1e-6
chrY-011307654-TCTG-TCCTG	chrY	11307654	TCTG	TCCTG	242900	ExcessHet	0	none	2.2000000000000003e-5	0	78	2.2000000000000003e-5
chrY-011307655-CT-*	chrY	11307655	CT	*	68394	VQSRTrancheINDEL99.50to99.90	0	none	3.820000000000003e-4	0	96	3.820000000000003e-4
chrY-011307655-CT-C	chrY	11307655	CT	C	68394	VQSRTrancheINDEL99.50to99.90	0	none	0	0	96	1e-6
chrY-011307655-CT-CCAGAAGGGGCGT	chrY	11307655	CT	CCAGAAGGGGCGT	68394	VQSRTrancheINDEL99.50to99.90	0	none	0	0	96	1e-6
chrY-011307655-CT-CCAGAAGT	chrY	11307655	CT	CCAGAAGT	68394	VQSRTrancheINDEL99.50to99.90	0	none	3.6999999999999985e-5	0	96	3.6999999999999985e-5
chrY-011307655-CT-CCAGAT	chrY	11307655	CT	CCAGAT	68394	VQSRTrancheINDEL99.50to99.90	0	none	0	0	96	1e-6
chrY-011307655-CT-CCAT	chrY	11307655	CT	CCAT	68394	VQSRTrancheINDEL99.50to99.90	0	none	0.016706	0	96	0.016706
chrY-011307655-CT-CCGGAAGT	chrY	11307655	CT	CCGGAAGT	68394	VQSRTrancheINDEL99.50to99.90	0	none	0	0	96	1e-6
chrY-011307655-CT-CGGT	chrY	11307655	CT	CGGT	68394	VQSRTrancheINDEL99.50to99.90	0	none	3.3800000000000046e-4	0	96	3.3800000000000046e-4
chrY-011307655-CT-TT	chrY	11307655	CT	TT	68394	VQSRTrancheINDEL99.50to99.90	0	none	0.01077899999999998	0	96	0.01077899999999998
chrY-011307656-TGG-*	chrY	11307656	TGG	*	16300570	ExcessHet	0	none	1.27e-4	0	86	1.27e-4
chrY-011307656-TGG-AGG	chrY	11307656	TGG	AGG	16300570	ExcessHet	0	none	0	0	86	1e-6
chrY-011307656-TGG-CGG	chrY	11307656	TGG	CGG	16300570	ExcessHet	0	none	0.6311110000000003	46	86	0.6311110000000003
chrY-011307656-TGG-T	chrY	11307656	TGG	T	16300570	ExcessHet	0	none	0.00869199999999999	0	86	0.00869199999999999
chrY-011307656-TGG-TCCAACCCGG	chrY	11307656	TGG	TCCAACCCGG	16300570	ExcessHet	0	none	0	0	86	1e-6
chrY-011307656-TGG-TCCCGGCTCCACCGG	chrY	11307656	TGG	TCCCGGCTCCACCGG	16300570	ExcessHet	0	none	0	0	86	1e-6
chrY-011307656-TGG-TCCGG	chrY	11307656	TGG	TCCGG	16300570	ExcessHet	0	none	9e-6	0	86	9e-6
chrY-011307656-TGG-TGGCCTCCGCACACAGGCAAAAGTCCGGAGGACTGGTACCCACAGCGCGATGGCACCGG	chrY	11307656	TGG	TGGCCTCCGCACACAGGCAAAAGTCCGGAGGACTGGTACCCACAGCGCGATGGCACCGG	16300570	ExcessHet	0	none	0	0	86	1e-6
chrY-011307656-TGG-TGGCCTCCGCACACAGGCAAAAGTCCGGAGGACTGGTACCCACAGCGCGATGGCCACCGG	chrY	11307656	TGG	TGGCCTCCGCACACAGGCAAAAGTCCGGAGGACTGGTACCCACAGCGCGATGGCCACCGG	16300570	ExcessHet	0	none	0	0	86	1e-6
chrY-011307656-TGG-TGGCCTCCGCACACAGGCAAAAGTCCGGAGGACTGGTACCCACAGCGCGATGGCCTGCTGGGCCCACCGG	chrY	11307656	TGG	TGGCCTCCGCACACAGGCAAAAGTCCGGAGGACTGGTACCCACAGCGCGATGGCCTGCTGGGCCCACCGG	16300570	ExcessHet	0	none	0	0	86	1e-6
chrY-011307656-TGG-TGGCCTCCGCACACAGGCAAAAGTCCGGAGGACTGGTACCCACAGCGCGATGGCCTGCTGGGCCCTTGTGTGGTGGGACAGCCAGGGCACCGG	chrY	11307656	TGG	TGGCCTCCGCACACAGGCAAAAGTCCGGAGGACTGGTACCCACAGCGCGATGGCCTGCTGGGCCCTTGTGTGGTGGGACAGCCAGGGCACCGG	16300570	ExcessHet	0	none	0	0	86	1e-6
chrY-011307656-TGG-TGGCCTCCGCACACAGGCAAAAGTCCGGAGGACTGGTACCCACAGCGCGATGGCCTGCTGGGCCCTTGTGTGGTGGGACAGCCAGGGCCACCGG	chrY	11307656	TGG	TGGCCTCCGCACACAGGCAAAAGTCCGGAGGACTGGTACCCACAGCGCGATGGCCTGCTGGGCCCTTGTGTGGTGGGACAGCCAGGGCCACCGG	16300570	ExcessHet	0	none	2.2000000000000003e-5	0	86	2.2000000000000003e-5
chrY-011307656-TGG-TGGCCTCCGCACACAGGCAAAAGTCCGGAGGACTGGTACCCACAGCGCGATGGCCTGCTGGGCCCTTGTGTGGTGGGACAGCCAGGGCCCACTCAAGCGGGGCACCGG	chrY	11307656	TGG	TGGCCTCCGCACACAGGCAAAAGTCCGGAGGACTGGTACCCACAGCGCGATGGCCTGCTGGGCCCTTGTGTGGTGGGACAGCCAGGGCCCACTCAAGCGGGGCACCGG	16300570	ExcessHet	0	none	0	0	86	1e-6
chrY-011307656-TGG-TGGCCTCCGCACACAGGCAAAAGTCCGGAGGACTGGTACCCACAGCGCGATGGCCTGCTGGGCCCTTGTGTGGTGGGACAGCCAGGGCCCACTCAAGCGGGGCCAAAGTCACCGG	chrY	11307656	TGG	TGGCCTCCGCACACAGGCAAAAGTCCGGAGGACTGGTACCCACAGCGCGATGGCCTGCTGGGCCCTTGTGTGGTGGGACAGCCAGGGCCCACTCAAGCGGGGCCAAAGTCACCGG	16300570	ExcessHet	0	none	9e-6	0	86	9e-6
chrY-011307656-TGG-TGGCCTCCGCACACAGGCAAAAGTCCGGAGGACTGGTACCCACAGCGCGATGGCCTGCTGGGCCCTTGTGTGGTGGGACAGCCAGGGCCCACTCAAGCGGGGCCAAAGTCCAAGGTGTGCTTGCGCACCGG	chrY	11307656	TGG	TGGCCTCCGCACACAGGCAAAAGTCCGGAGGACTGGTACCCACAGCGCGATGGCCTGCTGGGCCCTTGTGTGGTGGGACAGCCAGGGCCCACTCAAGCGGGGCCAAAGTCCAAGGTGTGCTTGCGCACCGG	16300570	ExcessHet	0	none	0	0	86	1e-6
chrY-011307656-TGG-TGGCCTCCGCACACAGGCAAAAGTCCGGAGGACTGGTACCCACAGCGCGATGGCCTGCTGGGCCCTTGTGTGGTGGGACAGCCAGGGCCCACTCAAGCGGGGCCAAAGTCCAAGGTGTGCTTGCGCCACCGG	chrY	11307656	TGG	TGGCCTCCGCACACAGGCAAAAGTCCGGAGGACTGGTACCCACAGCGCGATGGCCTGCTGGGCCCTTGTGTGGTGGGACAGCCAGGGCCCACTCAAGCGGGGCCAAAGTCCAAGGTGTGCTTGCGCCACCGG	16300570	ExcessHet	0	none	0	0	86	1e-6
chrY-011307656-TGG-TGGCCTCCGCACACAGGCAAAAGTCCGGAGGACTGGTACCCACAGCGCGATGGCCTGCTGGGCCCTTGTGTGGTGGGACAGCCAGGGCCCACTCAAGCGGGGCCACCGG	chrY	11307656	TGG	TGGCCTCCGCACACAGGCAAAAGTCCGGAGGACTGGTACCCACAGCGCGATGGCCTGCTGGGCCCTTGTGTGGTGGGACAGCCAGGGCCCACTCAAGCGGGGCCACCGG	16300570	ExcessHet	0	none	0	0	86	1e-6
chrY-011307657-G-*	chrY	11307657	G	*	964806	ExcessHet	0	none	0.01109499999999999	0	82	0.01109499999999999
chrY-011307657-G-A	chrY	11307657	G	A	964806	ExcessHet	0	none	0.166346	10	82	0.166346
chrY-011307657-G-GGATGGGGCACTTTCCCACCCTCAGGATCCTCGGTGCCCTCCGCACA	chrY	11307657	G	GGATGGGGCACTTTCCCACCCTCAGGATCCTCGGTGCCCTCCGCACA	964806	ExcessHet	0	none	0	0	82	1e-6
chrY-011307657-G-T	chrY	11307657	G	T	964806	ExcessHet	0	none	0.005078	0	82	0.005078
chrY-011307658-G-*	chrY	11307658	G	*	478068	ExcessHet	0	none	0.00973999999999999	0	94	0.00973999999999999
chrY-011307658-G-A	chrY	11307658	G	A	478068	ExcessHet	0	none	3.3900000000000043e-4	0	94	3.3900000000000043e-4
chrY-011307658-G-C	chrY	11307658	G	C	478068	ExcessHet	0	none	0	0	94	1e-6
chrY-011307658-G-GGT	chrY	11307658	G	GGT	478068	ExcessHet	0	none	0	0	94	1e-6
chrY-011307658-G-T	chrY	11307658	G	T	478068	ExcessHet	6.004e-5	nfe	0.07038200000000001	2	94	0.07038200000000001
chrY-011307661-G-*	chrY	11307661	G	*	1061719	ExcessHet	0	none	2.2000000000000003e-5	0	98	2.2000000000000003e-5
chrY-011307661-G-A	chrY	11307661	G	A	1061719	ExcessHet	0	none	0.095913	13	98	0.095913
chrY-011307661-G-C	chrY	11307661	G	C	1061719	ExcessHet	0	none	3.6999999999999985e-5	0	98	3.6999999999999985e-5
chrY-011307661-G-GTGGCAGTCTCCCACCCTCAGGCTCCTCCGT	chrY	11307661	G	GTGGCAGTCTCCCACCCTCAGGCTCCTCCGT	1061719	ExcessHet	0	none	0	0	98	1e-6
chrY-011307661-G-T	chrY	11307661	G	T	1061719	ExcessHet	0	none	0.03725900000000001	5	98	0.03725900000000001
chrY-011307662-GGGC-*	chrY	11307662	GGGC	*	271308	ExcessHet	0	none	2.2000000000000003e-5	0	100	2.2000000000000003e-5
chrY-011307662-GGGC-AGGC	chrY	11307662	GGGC	AGGC	271308	ExcessHet	0	none	5.180000000000002e-4	0	100	5.180000000000002e-4
chrY-011307662-GGGC-G	chrY	11307662	GGGC	G	271308	ExcessHet	0	none	1.0799999999999996e-4	0	100	1.0799999999999996e-4
chrY-011307662-GGGC-GAGAGCTCTCCCACCCTTAGGC	chrY	11307662	GGGC	GAGAGCTCTCCCACCCTTAGGC	271308	ExcessHet	0	none	8.9e-5	0	100	8.9e-5
chrY-011307662-GGGC-GGGCACTCTCCCACCCTCAGGC	chrY	11307662	GGGC	GGGCACTCTCCCACCCTCAGGC	271308	ExcessHet	0	none	0	0	100	1e-6
chrY-011307662-GGGC-TGGC	chrY	11307662	GGGC	TGGC	271308	ExcessHet	0	none	0.034522	1	100	0.034522
chrY-011307663-GGCT-*	chrY	11307663	GGCT	*	61197	VQSRTrancheINDEL99.50to99.90	0	none	1.6699999999999994e-4	0	90	1.6699999999999994e-4
chrY-011307663-GGCT-AGCT	chrY	11307663	GGCT	AGCT	61197	VQSRTrancheINDEL99.50to99.90	0	none	0.02650000000000001	0	90	0.02650000000000001
chrY-011307663-GGCT-G	chrY	11307663	GGCT	G	61197	VQSRTrancheINDEL99.50to99.90	0	none	0.002662	0	90	0.002662
chrY-011307663-GGCT-GACGCT	chrY	11307663	GGCT	GACGCT	61197	VQSRTrancheINDEL99.50to99.90	0	none	3.6999999999999985e-5	0	90	3.6999999999999985e-5
chrY-011307663-GGCT-GGCGCT	chrY	11307663	GGCT	GGCGCT	61197	VQSRTrancheINDEL99.50to99.90	0	none	1.6699999999999994e-4	0	90	1.6699999999999994e-4
chrY-011307663-GGCT-GGTGCT	chrY	11307663	GGCT	GGTGCT	61197	VQSRTrancheINDEL99.50to99.90	0	none	1.0799999999999996e-4	0	90	1.0799999999999996e-4
chrY-011307663-GGCT-GTGCT	chrY	11307663	GGCT	GTGCT	61197	VQSRTrancheINDEL99.50to99.90	0	none	0	0	90	1e-6
chrY-011307663-GGCT-TGCT	chrY	11307663	GGCT	TGCT	61197	VQSRTrancheINDEL99.50to99.90	0	none	0.003216	0	90	0.003216
chrY-011307664-GC-*	chrY	11307664	GC	*	36345	VQSRTrancheINDEL99.50to99.90	0	none	0.002914	0	96	0.002914
chrY-011307664-GC-AC	chrY	11307664	GC	AC	36345	VQSRTrancheINDEL99.50to99.90	0	none	0.01036099999999999	0	96	0.01036099999999999
chrY-011307664-GC-CC	chrY	11307664	GC	CC	36345	VQSRTrancheINDEL99.50to99.90	0	none	0.002362	0	96	0.002362
chrY-011307664-GC-G	chrY	11307664	GC	G	36345	VQSRTrancheINDEL99.50to99.90	0	none	0	0	96	1e-6
chrY-011307664-GC-GCC	chrY	11307664	GC	GCC	36345	VQSRTrancheINDEL99.50to99.90	0	none	0	0	96	1e-6
chrY-011307664-GC-GCTCCTCGGAGGCCTCAACAACC	chrY	11307664	GC	GCTCCTCGGAGGCCTCAACAACC	36345	VQSRTrancheINDEL99.50to99.90	0	none	0	0	96	1e-6
chrY-011307664-GC-GCTCTCTCCACC	chrY	11307664	GC	GCTCTCTCCACC	36345	VQSRTrancheINDEL99.50to99.90	0	none	0	0	96	1e-6
chrY-011307664-GC-GTGCTCTCAC	chrY	11307664	GC	GTGCTCTCAC	36345	VQSRTrancheINDEL99.50to99.90	0	none	0	0	96	1e-6
chrY-011307664-GC-TC	chrY	11307664	GC	TC	36345	VQSRTrancheINDEL99.50to99.90	0	none	8.9e-5	0	96	8.9e-5
chrY-011307665-C-*	chrY	11307665	C	*	545234	ExcessHet	0	none	0.002063	0	88	0.002063
chrY-011307665-C-A	chrY	11307665	C	A	545234	ExcessHet	0	none	0.00149499999999999	0	88	0.00149499999999999
chrY-011307665-C-CG	chrY	11307665	C	CG	545234	ExcessHet	0	none	3.6999999999999985e-5	0	88	3.6999999999999985e-5
chrY-011307665-C-CGCG	chrY	11307665	C	CGCG	545234	ExcessHet	0	none	0	0	88	1e-6
chrY-011307665-C-CGT	chrY	11307665	C	CGT	545234	ExcessHet	0	none	7.099999999999998e-5	0	88	7.099999999999998e-5
chrY-011307665-C-T	chrY	11307665	C	T	545234	ExcessHet	0	none	0.11684800000000002	3	88	0.11684800000000002
chrY-011307666-T-*	chrY	11307666	T	*	5046947	ExcessHet	0	none	5.860000000000005e-4	0	78	5.860000000000005e-4
chrY-011307666-T-A	chrY	11307666	T	A	5046947	ExcessHet	1.2611e-4	nfe	0.122406	8	78	0.122406
chrY-011307666-T-C	chrY	11307666	T	C	5046947	ExcessHet	0	none	9e-6	0	78	9e-6
chrY-011307666-T-G	chrY	11307666	T	G	5046947	ExcessHet	0	none	0.3042929999999994	24	78	0.3042929999999994
chrY-011307666-T-TCCAGAAGGG	chrY	11307666	T	TCCAGAAGGG	5046947	ExcessHet	0	none	0	0	78	1e-6
chrY-011307666-T-TCCTCGGAGGCCTCAACAACCG	chrY	11307666	T	TCCTCGGAGGCCTCAACAACCG	5046947	ExcessHet	0	none	0	0	78	1e-6
chrY-011307666-T-TCCTCGGAGGCCTCAACAACCGGGAAAAAGCCAGGAGATCTGGCA	chrY	11307666	T	TCCTCGGAGGCCTCAACAACCGGGAAAAAGCCAGGAGATCTGGCA	5046947	ExcessHet	0	none	9e-6	0	78	9e-6
chrY-011307666-T-TCCTCGGAGGCCTCAACAACCGGGAAAAAGCCAGGAGATCTGGGACCTGTAGCGGCG	chrY	11307666	T	TCCTCGGAGGCCTCAACAACCGGGAAAAAGCCAGGAGATCTGGGACCTGTAGCGGCG	5046947	ExcessHet	0	none	0	0	78	1e-6
chrY-011307666-T-TCCTCGGAGGCCTCAACAACCGGGAAAAAGCCAGGAGGCA	chrY	11307666	T	TCCTCGGAGGCCTCAACAACCGGGAAAAAGCCAGGAGGCA	5046947	ExcessHet	0	none	0	0	78	1e-6
chrY-011307666-T-TG	chrY	11307666	T	TG	5046947	ExcessHet	0	none	0	0	78	1e-6
chrY-011307667-CT-*	chrY	11307667	CT	*	539515	ExcessHet	0	none	2.2000000000000003e-5	0	96	2.2000000000000003e-5
chrY-011307667-CT-AT	chrY	11307667	CT	AT	539515	ExcessHet	0	none	0.04196800000000001	1	96	0.04196800000000001
chrY-011307667-CT-C	chrY	11307667	CT	C	539515	ExcessHet	0	none	0	0	96	1e-6
chrY-011307667-CT-GT	chrY	11307667	CT	GT	539515	ExcessHet	0	none	0.03547500000000002	1	96	0.03547500000000002
chrY-011307667-CT-TT	chrY	11307667	CT	TT	539515	ExcessHet	0	none	0.00125199999999999	1	96	0.00125199999999999
chrY-011307669-CTCT-*	chrY	11307669	CTCT	*	4330	VQSRTrancheINDEL99.50to99.90	0	none	5.2999999999999994e-5	0	102	5.2999999999999994e-5
chrY-011307669-CTCT-ATCT	chrY	11307669	CTCT	ATCT	4330	VQSRTrancheINDEL99.50to99.90	0	none	9e-6	0	102	9e-6
chrY-011307669-CTCT-C	chrY	11307669	CTCT	C	4330	VQSRTrancheINDEL99.50to99.90	0	none	3.6999999999999985e-5	0	102	3.6999999999999985e-5
chrY-011307669-CTCT-CCT	chrY	11307669	CTCT	CCT	4330	VQSRTrancheINDEL99.50to99.90	0	none	5.2999999999999994e-5	0	102	5.2999999999999994e-5
chrY-011307669-CTCT-GTCT	chrY	11307669	CTCT	GTCT	4330	VQSRTrancheINDEL99.50to99.90	0	none	8.920000000000005e-4	0	102	8.920000000000005e-4
chrY-011307669-CTCT-TTCT	chrY	11307669	CTCT	TTCT	4330	VQSRTrancheINDEL99.50to99.90	0	none	8.68e-4	0	102	8.68e-4
chrY-011307671-CT-*	chrY	11307671	CT	*	114181	VQSRTrancheINDEL99.50to99.90	0	none	8.9e-5	0	96	8.9e-5
chrY-011307671-CT-AT	chrY	11307671	CT	AT	114181	VQSRTrancheINDEL99.50to99.90	0	none	4.950000000000003e-4	1	96	4.950000000000003e-4
chrY-011307671-CT-C	chrY	11307671	CT	C	114181	VQSRTrancheINDEL99.50to99.90	0	none	0.03011	4	96	0.03011
chrY-011307671-CT-TT	chrY	11307671	CT	TT	114181	VQSRTrancheINDEL99.50to99.90	0	none	0	0	96	1e-6
chrY-011307672-TC-*	chrY	11307672	TC	*	17319612	ExcessHet	0	none	0.020892	3	86	0.020892
chrY-011307672-TC-AC	chrY	11307672	TC	AC	17319612	ExcessHet	0	none	0.007033	0	86	0.007033
chrY-011307672-TC-CC	chrY	11307672	TC	CC	17319612	ExcessHet	0	none	0.6612300000000002	47	86	0.6612300000000002
chrY-011307672-TC-GC	chrY	11307672	TC	GC	17319612	ExcessHet	0	none	7.099999999999998e-5	0	86	7.099999999999998e-5
chrY-011307672-TC-T	chrY	11307672	TC	T	17319612	ExcessHet	0	none	8.9e-5	0	86	8.9e-5
chrY-011307672-TC-TCCC	chrY	11307672	TC	TCCC	17319612	ExcessHet	0	none	0	0	86	1e-6
chrY-011307672-TC-TGACCCTCAGGCTCTTCGGTGGCCTCTGC	chrY	11307672	TC	TGACCCTCAGGCTCTTCGGTGGCCTCTGC	17319612	ExcessHet	0	none	9e-6	0	86	9e-6
chrY-011307672-TC-TGC	chrY	11307672	TC	TGC	17319612	ExcessHet	0	none	0	0	86	1e-6
chrY-011307676-C-A	chrY	11307676	C	A	63297	VQSRTrancheINDEL99.50to99.90	0	none	0.01310699999999998	0	96	0.01310699999999998
chrY-011307676-C-CA	chrY	11307676	C	CA	63297	VQSRTrancheINDEL99.50to99.90	0	none	0	0	96	1e-6
chrY-011307676-C-CCA	chrY	11307676	C	CCA	63297	VQSRTrancheINDEL99.50to99.90	0	none	0	0	96	1e-6
chrY-011307676-C-CCTGGCAAAAGCTGGGAGGA	chrY	11307676	C	CCTGGCAAAAGCTGGGAGGA	63297	VQSRTrancheINDEL99.50to99.90	0	none	0	0	96	1e-6
chrY-011307676-C-CTTCAGG	chrY	11307676	C	CTTCAGG	63297	VQSRTrancheINDEL99.50to99.90	0	none	0	0	96	1e-6
chrY-011307676-C-T	chrY	11307676	C	T	63297	VQSRTrancheINDEL99.50to99.90	0	none	0.01046599999999999	0	96	0.01046599999999999
chrY-011307677-C-A	chrY	11307677	C	A	20279	VQSRTrancheSNP99.90to99.95	0	none	2.2000000000000003e-5	0	98	2.2000000000000003e-5
chrY-011307677-C-G	chrY	11307677	C	G	20279	VQSRTrancheSNP99.90to99.95	0	none	0	0	98	1e-6
chrY-011307677-C-T	chrY	11307677	C	T	20279	VQSRTrancheSNP99.90to99.95	0	none	0.00866899999999999	0	98	0.00866899999999999
chrY-011307678-T-A	chrY	11307678	T	A	52106	VQSRTrancheINDEL99.50to99.90	0	none	0.002039	0	102	0.002039
chrY-011307678-T-C	chrY	11307678	T	C	52106	VQSRTrancheINDEL99.50to99.90	0	none	0.01623500000000001	1	102	0.01623500000000001
chrY-011307678-T-TCC	chrY	11307678	T	TCC	52106	VQSRTrancheINDEL99.50to99.90	0	none	0	0	102	1e-6
chrY-011307678-T-TCCTCGGTGGCCTCCGCGCCTGGGCAAAAGCCGGGAGGACC	chrY	11307678	T	TCCTCGGTGGCCTCCGCGCCTGGGCAAAAGCCGGGAGGACC	52106	VQSRTrancheINDEL99.50to99.90	0	none	0	0	102	1e-6
chrY-011307678-T-TCGGTGGCCTCCGCACCCGCGCAAGAGCCGGGAGGACTGGGACTCGCAGCGCGACAGCCTGCCGGGCCC	chrY	11307678	T	TCGGTGGCCTCCGCACCCGCGCAAGAGCCGGGAGGACTGGGACTCGCAGCGCGACAGCCTGCCGGGCCC	52106	VQSRTrancheINDEL99.50to99.90	0	none	0	0	102	1e-6
chrY-011307678-T-TGGCAAAAGCTGGGAGGACCACTCC	chrY	11307678	T	TGGCAAAAGCTGGGAGGACCACTCC	52106	VQSRTrancheINDEL99.50to99.90	0	none	0	0	102	1e-6
chrY-011307678-T-TGGCAAAAGCTGGGAGGACCGGGACCCACTCC	chrY	11307678	T	TGGCAAAAGCTGGGAGGACCGGGACCCACTCC	52106	VQSRTrancheINDEL99.50to99.90	0	none	0	0	102	1e-6
chrY-011307678-T-TGGGG	chrY	11307678	T	TGGGG	52106	VQSRTrancheINDEL99.50to99.90	0	none	0	0	102	1e-6
chrY-011307678-T-TTAGGCTCCTCGGTGGCCTCCGCACA	chrY	11307678	T	TTAGGCTCCTCGGTGGCCTCCGCACA	52106	VQSRTrancheINDEL99.50to99.90	0	none	5.2999999999999994e-5	0	102	5.2999999999999994e-5
chrY-011307679-C-CGGGCTCCTCGGTGGCCTCCGCGCCTGGGCAA	chrY	11307679	C	CGGGCTCCTCGGTGGCCTCCGCGCCTGGGCAA	937086	ExcessHet	0	none	0	0	94	1e-6
chrY-011307679-C-T	chrY	11307679	C	T	937086	ExcessHet	0	none	0.097566	14	94	0.097566
chrY-011307682-G-A	chrY	11307682	G	A	72264	VQSRTrancheINDEL99.50to99.90	0	none	3.160000000000005e-4	1	86	3.160000000000005e-4
chrY-011307682-G-C	chrY	11307682	G	C	72264	VQSRTrancheINDEL99.50to99.90	0	none	0.007784	0	86	0.007784
chrY-011307682-G-GC	chrY	11307682	G	GC	72264	VQSRTrancheINDEL99.50to99.90	0	none	0	0	86	1e-6
chrY-011307682-G-GCTACT	chrY	11307682	G	GCTACT	72264	VQSRTrancheINDEL99.50to99.90	0	none	0	0	86	1e-6
chrY-011307682-G-GCTCCT	chrY	11307682	G	GCTCCT	72264	VQSRTrancheINDEL99.50to99.90	0	none	9e-6	0	86	9e-6
chrY-011307682-G-GTT	chrY	11307682	G	GTT	72264	VQSRTrancheINDEL99.50to99.90	0	none	6.330000000000003e-4	0	86	6.330000000000003e-4
chrY-011307682-G-T	chrY	11307682	G	T	72264	VQSRTrancheINDEL99.50to99.90	0	none	5.2999999999999994e-5	0	86	5.2999999999999994e-5
chrY-011307683-C-A	chrY	11307683	C	A	92659	VQSRTrancheINDEL99.50to99.90	0	none	0.01341699999999999	0	84	0.01341699999999999
chrY-011307683-C-CAAAA	chrY	11307683	C	CAAAA	92659	VQSRTrancheINDEL99.50to99.90	0	none	0	0	84	1e-6
chrY-011307683-C-CAAAAGTCCGGAGGACTGGTACCCACA	chrY	11307683	C	CAAAAGTCCGGAGGACTGGTACCCACA	92659	VQSRTrancheINDEL99.50to99.90	0	none	0	0	84	1e-6
chrY-011307683-C-CAAAAGTCCGGAGGACTGGTACCCACAGCGCGATG	chrY	11307683	C	CAAAAGTCCGGAGGACTGGTACCCACAGCGCGATG	92659	VQSRTrancheINDEL99.50to99.90	0	none	2.2000000000000003e-5	0	84	2.2000000000000003e-5
chrY-011307683-C-CCTCGGTG	chrY	11307683	C	CCTCGGTG	92659	VQSRTrancheINDEL99.50to99.90	0	none	7.260000000000005e-4	0	84	7.260000000000005e-4
chrY-011307683-C-CTCAG	chrY	11307683	C	CTCAG	92659	VQSRTrancheINDEL99.50to99.90	0	none	0	0	84	1e-6
chrY-011307683-C-CTCCCA	chrY	11307683	C	CTCCCA	92659	VQSRTrancheINDEL99.50to99.90	0	none	0	0	84	1e-6
chrY-011307683-C-CTCCTCCCA	chrY	11307683	C	CTCCTCCCA	92659	VQSRTrancheINDEL99.50to99.90	0	none	0	0	84	1e-6
chrY-011307683-C-CTCCTCGGAG	chrY	11307683	C	CTCCTCGGAG	92659	VQSRTrancheINDEL99.50to99.90	0	none	0	0	84	1e-6
chrY-011307683-C-CTCCTCGGTG	chrY	11307683	C	CTCCTCGGTG	92659	VQSRTrancheINDEL99.50to99.90	0	none	2.2000000000000003e-5	0	84	2.2000000000000003e-5
chrY-011307683-C-CTCCTCTCCCA	chrY	11307683	C	CTCCTCTCCCA	92659	VQSRTrancheINDEL99.50to99.90	0	none	0	0	84	1e-6
chrY-011307683-C-CTCCTTGGTGTCCTCCACACCCAGGCAAAAGCCGGGAAGACCTGGACCTGCAGCACGACA	chrY	11307683	C	CTCCTTGGTGTCCTCCACACCCAGGCAAAAGCCGGGAAGACCTGGACCTGCAGCACGACA	92659	VQSRTrancheINDEL99.50to99.90	0	none	2.2000000000000003e-5	0	84	2.2000000000000003e-5
chrY-011307683-C-CTCTTCGGTG	chrY	11307683	C	CTCTTCGGTG	92659	VQSRTrancheINDEL99.50to99.90	0	none	3.6999999999999985e-5	0	84	3.6999999999999985e-5
chrY-011307683-C-T	chrY	11307683	C	T	92659	VQSRTrancheINDEL99.50to99.90	0	none	0.025993	0	84	0.025993
chrY-011307684-G-A	chrY	11307684	G	A	17976148	ExcessHet	0	none	0	0	82	1e-6
chrY-011307684-G-C	chrY	11307684	G	C	17976148	ExcessHet	0	none	2.2000000000000003e-5	0	82	2.2000000000000003e-5
chrY-011307684-G-GGCT	chrY	11307684	G	GGCT	17976148	ExcessHet	0	none	9e-6	0	82	9e-6
chrY-011307684-G-GGGAGGACCAGGCCCCACAGCGTGACGGCCGGCCGGGA	chrY	11307684	G	GGGAGGACCAGGCCCCACAGCGTGACGGCCGGCCGGGA	17976148	ExcessHet	0	none	0	0	82	1e-6
chrY-011307684-G-GGTGTCCTCCGCACCGGGTCAAAAGCCAGGAGGACCGGGACACTCCCAGGCT	chrY	11307684	G	GGTGTCCTCCGCACCGGGTCAAAAGCCAGGAGGACCGGGACACTCCCAGGCT	17976148	ExcessHet	0	none	0	0	82	1e-6
chrY-011307684-G-GGTGTCCTCCGCACCGGGTCAAAAGCCAGGAGGACCGGGACCACTCCCAGGCT	chrY	11307684	G	GGTGTCCTCCGCACCGGGTCAAAAGCCAGGAGGACCGGGACCACTCCCAGGCT	17976148	ExcessHet	0	none	0	0	82	1e-6
chrY-011307684-G-T	chrY	11307684	G	T	17976148	ExcessHet	0.21198	amr	0.7019580000000004	44	82	0.7019580000000004
chrY-011307687-T-C	chrY	11307687	T	C	9892032	ExcessHet	0.0053284	nfe	0.4719759999999994	27	64	0.4719759999999994
chrY-011307687-T-TCACCACCCC	chrY	11307687	T	TCACCACCCC	9892032	ExcessHet	0	none	9e-6	0	64	9e-6
chrY-011307687-T-TCACCACCCGGGCAAAAGCC	chrY	11307687	T	TCACCACCCGGGCAAAAGCC	9892032	ExcessHet	0	none	0	0	64	1e-6
chrY-011307687-T-TCACCACCCGGGCAAAAGCCC	chrY	11307687	T	TCACCACCCGGGCAAAAGCCC	9892032	ExcessHet	0	none	2.2000000000000003e-5	0	64	2.2000000000000003e-5
chrY-011307687-T-TCACCACCCGGGCC	chrY	11307687	T	TCACCACCCGGGCC	9892032	ExcessHet	0	none	0	0	64	1e-6
chrY-011307687-T-TCACCC	chrY	11307687	T	TCACCC	9892032	ExcessHet	0	none	9e-6	0	64	9e-6
chrY-011307687-T-TCCGCACCTGGGCAAAGGCCGGGAGGACCAGGCCCCACAGCGTGA	chrY	11307687	T	TCCGCACCTGGGCAAAGGCCGGGAGGACCAGGCCCCACAGCGTGA	9892032	ExcessHet	0	none	0	0	64	1e-6
chrY-011307687-T-TCCGCACCTGGGCAAAGGCCGGGAGGACCAGGCCCCACAGCGTGACGGCCGGC	chrY	11307687	T	TCCGCACCTGGGCAAAGGCCGGGAGGACCAGGCCCCACAGCGTGACGGCCGGC	9892032	ExcessHet	0	none	0	0	64	1e-6
chrY-011307687-T-TCTGCACCCTGGCAAAAGCTGGGAGGCCTATGCTGCCCCAGCTCCTCCGGAAGGGGCACTCTCCCACCCTCAGGCTCCC	chrY	11307687	T	TCTGCACCCTGGCAAAAGCTGGGAGGCCTATGCTGCCCCAGCTCCTCCGGAAGGGGCACTCTCCCACCCTCAGGCTCCC	9892032	ExcessHet	0	none	0	0	64	1e-6
chrY-011307687-T-TCTGCACCCTGGCAAAAGCTGGGAGGGATTTTGCCTATGCTGCCCCAGCTCCTCCGGAAGGGGCACTCTCCCACCCTCAGGCTCCC	chrY	11307687	T	TCTGCACCCTGGCAAAAGCTGGGAGGGATTTTGCCTATGCTGCCCCAGCTCCTCCGGAAGGGGCACTCTCCCACCCTCAGGCTCCC	9892032	ExcessHet	0	none	0	0	64	1e-6
chrY-011307687-T-TTGGTGTCCTCCACACCCAGGCAAAAGC	chrY	11307687	T	TTGGTGTCCTCCACACCCAGGCAAAAGC	9892032	ExcessHet	0	none	9e-6	0	64	9e-6
chrY-011307688-C-CACCACCCGGGCAAAAGCCGGGA	chrY	11307688	C	CACCACCCGGGCAAAAGCCGGGA	22240	VQSRTrancheINDEL99.50to99.90	0	none	0	0	94	1e-6
chrY-011307688-C-CTGCACCCTGGCAAAAGCTGGGAGGCCTATGCCACCCCGGCTCCTCCAGAAGGGCTCTCTCCAACCCTCAGGCTCCTT	chrY	11307688	C	CTGCACCCTGGCAAAAGCTGGGAGGCCTATGCCACCCCGGCTCCTCCAGAAGGGCTCTCTCCAACCCTCAGGCTCCTT	22240	VQSRTrancheINDEL99.50to99.90	0	none	0	0	94	1e-6
chrY-011307688-C-T	chrY	11307688	C	T	22240	VQSRTrancheINDEL99.50to99.90	0	none	0.00936999999999999	1	94	0.00936999999999999
chrY-011307689-G-A	chrY	11307689	G	A	279537	ExcessHet	0	none	0.05029700000000002	2	86	0.05029700000000002
chrY-011307689-G-C	chrY	11307689	G	C	279537	ExcessHet	0	none	0.022159	1	86	0.022159
chrY-011307689-G-GGTGGCCTCCGCACCTGGGCAAAGGCCGGGAGGACA	chrY	11307689	G	GGTGGCCTCCGCACCTGGGCAAAGGCCGGGAGGACA	279537	ExcessHet	0	none	0	0	86	1e-6
chrY-011307689-G-GGTGGCCTCCGCACCTGGGCAAAGGCCGGGAGGACCA	chrY	11307689	G	GGTGGCCTCCGCACCTGGGCAAAGGCCGGGAGGACCA	279537	ExcessHet	0	none	0	0	86	1e-6
chrY-011307689-G-GGTGGCCTCCGCACCTGGGCAAAGGCCGGGAGGACCAGGCCCCACAGCGTGACGGCCGGCA	chrY	11307689	G	GGTGGCCTCCGCACCTGGGCAAAGGCCGGGAGGACCAGGCCCCACAGCGTGACGGCCGGCA	279537	ExcessHet	0	none	0	0	86	1e-6
chrY-011307689-G-GGTGGCCTCCGCACCTGGGCAAAGGCCGGGAGGACCAGTCCCA	chrY	11307689	G	GGTGGCCTCCGCACCTGGGCAAAGGCCGGGAGGACCAGTCCCA	279537	ExcessHet	0	none	0	0	86	1e-6
chrY-011307689-G-GGTGGCCTCCGCGCCTGGGCAAAGGCCGGGAGGACCAGGCCCCACA	chrY	11307689	G	GGTGGCCTCCGCGCCTGGGCAAAGGCCGGGAGGACCAGGCCCCACA	279537	ExcessHet	0	none	0	0	86	1e-6
chrY-011307689-G-GGTGTCCTCCGCACCGGGGCAGGCTCCTCA	chrY	11307689	G	GGTGTCCTCCGCACCGGGGCAGGCTCCTCA	279537	ExcessHet	0	none	0	0	86	1e-6
chrY-011307689-G-T	chrY	11307689	G	T	279537	ExcessHet	0	none	3.3800000000000046e-4	0	86	3.3800000000000046e-4
chrY-011307692-G-T	chrY	11307692	G	T	246164	ExcessHet	0	none	0.028672	0	88	0.028672
chrY-011307694-C-CTTCTGCACCCGGG	chrY	11307694	C	CTTCTGCACCCGGG	145804	VQSRTrancheINDEL99.50to99.90	0	none	0	0	90	1e-6
chrY-011307694-C-G	chrY	11307694	C	G	145804	VQSRTrancheINDEL99.50to99.90	0	none	0.023351	1	90	0.023351
chrY-011307694-C-T	chrY	11307694	C	T	145804	VQSRTrancheINDEL99.50to99.90	0	none	8.9e-5	0	90	8.9e-5
chrY-011307697-CCG-*	chrY	11307697	CCG	*	10444	VQSRTrancheINDEL99.50to99.90	0	none	3.3800000000000046e-4	0	88	3.3800000000000046e-4
chrY-011307697-CCG-ACG	chrY	11307697	CCG	ACG	10444	VQSRTrancheINDEL99.50to99.90	0	none	5.630000000000005e-4	0	88	5.630000000000005e-4
chrY-011307697-CCG-C	chrY	11307697	CCG	C	10444	VQSRTrancheINDEL99.50to99.90	0	none	0.00115499999999999	0	88	0.00115499999999999
chrY-011307697-CCG-CAACAACCGGGAAAAAGCCAGGAGATCTGGGACG	chrY	11307697	CCG	CAACAACCGGGAAAAAGCCAGGAGATCTGGGACG	10444	VQSRTrancheINDEL99.50to99.90	0	none	0	0	88	1e-6
chrY-011307697-CCG-CACCACCCGGGCAAAAGCG	chrY	11307697	CCG	CACCACCCGGGCAAAAGCG	10444	VQSRTrancheINDEL99.50to99.90	0	none	2.2000000000000003e-5	0	88	2.2000000000000003e-5
chrY-011307697-CCG-CACCACCCGGGCG	chrY	11307697	CCG	CACCACCCGGGCG	10444	VQSRTrancheINDEL99.50to99.90	0	none	9e-6	0	88	9e-6
chrY-011307697-CCG-CACG	chrY	11307697	CCG	CACG	10444	VQSRTrancheINDEL99.50to99.90	0	none	9e-6	0	88	9e-6
chrY-011307697-CCG-CCACACCCGGGCTAAAGCCGGGAGGACTGGGGCG	chrY	11307697	CCG	CCACACCCGGGCTAAAGCCGGGAGGACTGGGGCG	10444	VQSRTrancheINDEL99.50to99.90	0	none	3.3800000000000046e-4	0	88	3.3800000000000046e-4
chrY-011307697-CCG-CCACACCCGGGGTAAAGCCGGGAGGACTGGGGCG	chrY	11307697	CCG	CCACACCCGGGGTAAAGCCGGGAGGACTGGGGCG	10444	VQSRTrancheINDEL99.50to99.90	0	none	0	0	88	1e-6
chrY-011307697-CCG-CCGCACCCAGGCACAAGCCGGGAGCACCGGGACCCCCAGCGCG	chrY	11307697	CCG	CCGCACCCAGGCACAAGCCGGGAGCACCGGGACCCCCAGCGCG	10444	VQSRTrancheINDEL99.50to99.90	0	none	0	0	88	1e-6
chrY-011307697-CCG-CCGCACCCAGGCG	chrY	11307697	CCG	CCGCACCCAGGCG	10444	VQSRTrancheINDEL99.50to99.90	0	none	0	0	88	1e-6
chrY-011307697-CCG-CCGCACCCGGGCAAAAGCG	chrY	11307697	CCG	CCGCACCCGGGCAAAAGCG	10444	VQSRTrancheINDEL99.50to99.90	0	none	0	0	88	1e-6
chrY-011307697-CCG-CCGCACCTGGGCAAAGGCCGGGAGGACCAGGCCCCACAGCGTGACGGCCGGCG	chrY	11307697	CCG	CCGCACCTGGGCAAAGGCCGGGAGGACCAGGCCCCACAGCGTGACGGCCGGCG	10444	VQSRTrancheINDEL99.50to99.90	0	none	0	0	88	1e-6
chrY-011307697-CCG-CCGCACCTGGGCAAAGGCCGGGAGGACGGTGGCCTTCG	chrY	11307697	CCG	CCGCACCTGGGCAAAGGCCGGGAGGACGGTGGCCTTCG	10444	VQSRTrancheINDEL99.50to99.90	0	none	0	0	88	1e-6
chrY-011307697-CCG-CTGCACCCCGGCAAAAGCCGGGAGGACG	chrY	11307697	CCG	CTGCACCCCGGCAAAAGCCGGGAGGACG	10444	VQSRTrancheINDEL99.50to99.90	0	none	0	0	88	1e-6
chrY-011307697-CCG-CTGCACCCCGGCG	chrY	11307697	CCG	CTGCACCCCGGCG	10444	VQSRTrancheINDEL99.50to99.90	0	none	0	0	88	1e-6
chrY-011307697-CCG-CTGCACCCGGGCAAAAGCCAGCGAGATCG	chrY	11307697	CCG	CTGCACCCGGGCAAAAGCCAGCGAGATCG	10444	VQSRTrancheINDEL99.50to99.90	0	none	0	0	88	1e-6
chrY-011307697-CCG-CTGCACCCGGGCAAAAGCCAGCGAGATCTCTCACAATTCCGGTATGGGGTGGGTTGTCCCTGGGCG	chrY	11307697	CCG	CTGCACCCGGGCAAAAGCCAGCGAGATCTCTCACAATTCCGGTATGGGGTGGGTTGTCCCTGGGCG	10444	VQSRTrancheINDEL99.50to99.90	0	none	9e-6	0	88	9e-6
chrY-011307697-CCG-CTGCACG	chrY	11307697	CCG	CTGCACG	10444	VQSRTrancheINDEL99.50to99.90	0	none	2.2000000000000003e-5	0	88	2.2000000000000003e-5
chrY-011307697-CCG-TCG	chrY	11307697	CCG	TCG	10444	VQSRTrancheINDEL99.50to99.90	0	none	5.630000000000005e-4	0	88	5.630000000000005e-4
chrY-011307698-C-*	chrY	11307698	C	*	53121	VQSRTrancheINDEL99.50to99.90	0	none	0.00151999999999999	0	88	0.00151999999999999
chrY-011307698-C-A	chrY	11307698	C	A	53121	VQSRTrancheINDEL99.50to99.90	0	none	0.01936200000000001	1	88	0.01936200000000001
chrY-011307698-C-CACACCCGG	chrY	11307698	C	CACACCCGG	53121	VQSRTrancheINDEL99.50to99.90	0	none	1.0799999999999996e-4	0	88	1.0799999999999996e-4
chrY-011307698-C-CACACCCGGGCAAAACTGGGAGGACCGGGACCCGCAGT	chrY	11307698	C	CACACCCGGGCAAAACTGGGAGGACCGGGACCCGCAGT	53121	VQSRTrancheINDEL99.50to99.90	0	none	0	0	88	1e-6
chrY-011307698-C-CACACCCGGGCAAAACTGGGAGGACCGGGACCCGCAGTGCAATGGCCTTCTGG	chrY	11307698	C	CACACCCGGGCAAAACTGGGAGGACCGGGACCCGCAGTGCAATGGCCTTCTGG	53121	VQSRTrancheINDEL99.50to99.90	0	none	0	0	88	1e-6
chrY-011307698-C-CACACCCGGGCAAAAGCCGGGAG	chrY	11307698	C	CACACCCGGGCAAAAGCCGGGAG	53121	VQSRTrancheINDEL99.50to99.90	0	none	0	0	88	1e-6
chrY-011307698-C-CACACCCGGGCAAAAGCCGGGAGGATCCTCGGTGGCCTCA	chrY	11307698	C	CACACCCGGGCAAAAGCCGGGAGGATCCTCGGTGGCCTCA	53121	VQSRTrancheINDEL99.50to99.90	0	none	0	0	88	1e-6
chrY-011307698-C-CACACCCGGGCTAAAGCCGG	chrY	11307698	C	CACACCCGGGCTAAAGCCGG	53121	VQSRTrancheINDEL99.50to99.90	0	none	9e-6	0	88	9e-6
chrY-011307698-C-CACACCCGGGCTAAAGCCGGGAG	chrY	11307698	C	CACACCCGGGCTAAAGCCGGGAG	53121	VQSRTrancheINDEL99.50to99.90	0	none	2.2000000000000003e-5	0	88	2.2000000000000003e-5
chrY-011307698-C-CACACCCGGGCTAAAGCCGGGAGGACCG	chrY	11307698	C	CACACCCGGGCTAAAGCCGGGAGGACCG	53121	VQSRTrancheINDEL99.50to99.90	0	none	3.6999999999999985e-5	0	88	3.6999999999999985e-5
chrY-011307698-C-CACACCCGGGCTAAAGCCGGGAGGACCGG	chrY	11307698	C	CACACCCGGGCTAAAGCCGGGAGGACCGG	53121	VQSRTrancheINDEL99.50to99.90	0	none	0	0	88	1e-6
chrY-011307698-C-CACACCCGGGCTAAAGCCGGGAGGACCGGGACCA	chrY	11307698	C	CACACCCGGGCTAAAGCCGGGAGGACCGGGACCA	53121	VQSRTrancheINDEL99.50to99.90	0	none	4.950000000000003e-4	0	88	4.950000000000003e-4
chrY-011307698-C-CACACCCGGGCTAAAGCCGGGAGGACCGGGACCAGCAGCGT	chrY	11307698	C	CACACCCGGGCTAAAGCCGGGAGGACCGGGACCAGCAGCGT	53121	VQSRTrancheINDEL99.50to99.90	0	none	9e-6	0	88	9e-6
chrY-011307698-C-CACACCCGGGCTAAAGCCGGGAGGACCGGGACCAGCAGCGTGACG	chrY	11307698	C	CACACCCGGGCTAAAGCCGGGAGGACCGGGACCAGCAGCGTGACG	53121	VQSRTrancheINDEL99.50to99.90	0	none	0	0	88	1e-6
chrY-011307698-C-CACACCCGGGCTAAAGCCGGGAGGACCGGGACCAGCAGCGTGACGGCCT	chrY	11307698	C	CACACCCGGGCTAAAGCCGGGAGGACCGGGACCAGCAGCGTGACGGCCT	53121	VQSRTrancheINDEL99.50to99.90	0	none	9e-6	0	88	9e-6
chrY-011307698-C-CACACCCGGGCTAAAGCCGGGAGGACCGGGACCAGCAGCGTGACGGCCTGTCG	chrY	11307698	C	CACACCCGGGCTAAAGCCGGGAGGACCGGGACCAGCAGCGTGACGGCCTGTCG	53121	VQSRTrancheINDEL99.50to99.90	0	none	9e-6	0	88	9e-6
chrY-011307698-C-CACACCCGGGCTAAAGCCGGGAGGACCGGGACCAGCAGCGTGACGGCCTGTCGG	chrY	11307698	C	CACACCCGGGCTAAAGCCGGGAGGACCGGGACCAGCAGCGTGACGGCCTGTCGG	53121	VQSRTrancheINDEL99.50to99.90	0	none	5.2999999999999994e-5	0	88	5.2999999999999994e-5
chrY-011307698-C-CACACCCGGGCTAAAGCCGGGAGGACCGGGACCAGCAGCGTGACGGCCTGTCGGGCCCTCTT	chrY	11307698	C	CACACCCGGGCTAAAGCCGGGAGGACCGGGACCAGCAGCGTGACGGCCTGTCGGGCCCTCTT	53121	VQSRTrancheINDEL99.50to99.90	0	none	3.6999999999999985e-5	0	88	3.6999999999999985e-5
chrY-011307698-C-CACACCCGGGCTAAAGCCGGGAGGACCGGGACCAGCAGCGTGACGGCCTGTCGGGCCCTCTTGCA	chrY	11307698	C	CACACCCGGGCTAAAGCCGGGAGGACCGGGACCAGCAGCGTGACGGCCTGTCGGGCCCTCTTGCA	53121	VQSRTrancheINDEL99.50to99.90	0	none	2.2999999999999995e-4	0	88	2.2999999999999995e-4
chrY-011307698-C-CACACCCGGGCTAAAGCCGGGAGGACCGGGACCAGCAGCGTGACGGCCTGTCGGGCCCTCTTGCAGT	chrY	11307698	C	CACACCCGGGCTAAAGCCGGGAGGACCGGGACCAGCAGCGTGACGGCCTGTCGGGCCCTCTTGCAGT	53121	VQSRTrancheINDEL99.50to99.90	0	none	0	0	88	1e-6
chrY-011307698-C-CACACCCGGGCTAAAGCCGGGAGGACTGGG	chrY	11307698	C	CACACCCGGGCTAAAGCCGGGAGGACTGGG	53121	VQSRTrancheINDEL99.50to99.90	0	none	0	0	88	1e-6
chrY-011307698-C-CACACCCGGGCTAAAGCCGGGAGGACTGGGGCGCACAGCGCGACGGCCTGCCAGGCCCTTGCGTGATGGGACA	chrY	11307698	C	CACACCCGGGCTAAAGCCGGGAGGACTGGGGCGCACAGCGCGACGGCCTGCCAGGCCCTTGCGTGATGGGACA	53121	VQSRTrancheINDEL99.50to99.90	0	none	0	0	88	1e-6
chrY-011307698-C-CACACCCGGGCTAAAGCCGGGAGGACTGGGGCGCACAGCGCGACGGCCTGCCAGGCCCTTGCGTGATGGGACAGCCTGGGCCAGCTCAAGCGGGGCCGCA	chrY	11307698	C	CACACCCGGGCTAAAGCCGGGAGGACTGGGGCGCACAGCGCGACGGCCTGCCAGGCCCTTGCGTGATGGGACAGCCTGGGCCAGCTCAAGCGGGGCCGCA	53121	VQSRTrancheINDEL99.50to99.90	0	none	0	0	88	1e-6
chrY-011307698-C-CACACCCGGGCTAAAGCCGGGAGGACTGGGGCGCACAGCGCGACGGCCTGCCAGGCCCTTGCGTGATGGGACAGCCTGGGCCAGCTCAAGCGGGGCCGCAG	chrY	11307698	C	CACACCCGGGCTAAAGCCGGGAGGACTGGGGCGCACAGCGCGACGGCCTGCCAGGCCCTTGCGTGATGGGACAGCCTGGGCCAGCTCAAGCGGGGCCGCAG	53121	VQSRTrancheINDEL99.50to99.90	0	none	0	0	88	1e-6
chrY-011307698-C-CACACCCGGGCTAAAGCCGGGAGGACTGGGGCGCACAGCGCGACGGCCTGCCAGGCCCTTGCGTGATGGGACAGCCTGGGCCAGCTCAAGCGGGGCCGCAGGGCCAAGGTGTGCTT	chrY	11307698	C	CACACCCGGGCTAAAGCCGGGAGGACTGGGGCGCACAGCGCGACGGCCTGCCAGGCCCTTGCGTGATGGGACAGCCTGGGCCAGCTCAAGCGGGGCCGCAGGGCCAAGGTGTGCTT	53121	VQSRTrancheINDEL99.50to99.90	0	none	9e-6	0	88	9e-6
chrY-011307698-C-CACACCCGGGCTAAAGCCGGGAGGACTGGGGCGCACAGCGCGACGGCCTGCCAGGCCCTTGCGTGATGGGACAGCCTGGGCCAGCTCAAGCGGGGCCGCAGGGCCAAGGTGTGCTTGCGCCAACCGCGTCCCAGGGGAGTCCGTG	chrY	11307698	C	CACACCCGGGCTAAAGCCGGGAGGACTGGGGCGCACAGCGCGACGGCCTGCCAGGCCCTTGCGTGATGGGACAGCCTGGGCCAGCTCAAGCGGGGCCGCAGGGCCAAGGTGTGCTTGCGCCAACCGCGTCCCAGGGGAGTCCGTG	53121	VQSRTrancheINDEL99.50to99.90	0	none	0	0	88	1e-6
chrY-011307698-C-CACACCCGGGCTAAAGCCGGGAGGACTGGGGCGCACAGCGCGACGGCCTGCCAGGCCCTTGCGTGATGGGACAGCCTGGGCCAGCTCAAGCGGGGCCGCAGGGCCAAGGTGTGCTTGCGCCAACCGCGTCCCAGGGGAGTCCGTGGTGTG	chrY	11307698	C	CACACCCGGGCTAAAGCCGGGAGGACTGGGGCGCACAGCGCGACGGCCTGCCAGGCCCTTGCGTGATGGGACAGCCTGGGCCAGCTCAAGCGGGGCCGCAGGGCCAAGGTGTGCTTGCGCCAACCGCGTCCCAGGGGAGTCCGTGGTGTG	53121	VQSRTrancheINDEL99.50to99.90	0	none	0	0	88	1e-6
chrY-011307698-C-CACAGAA	chrY	11307698	C	CACAGAA	53121	VQSRTrancheINDEL99.50to99.90	0	none	9e-6	0	88	9e-6
chrY-011307698-C-CACAGAAG	chrY	11307698	C	CACAGAAG	53121	VQSRTrancheINDEL99.50to99.90	0	none	0	0	88	1e-6
chrY-011307698-C-CACAGAAGG	chrY	11307698	C	CACAGAAGG	53121	VQSRTrancheINDEL99.50to99.90	0	none	0	0	88	1e-6
chrY-011307698-C-CACAGAAGGGCAAAAGCCGGGAG	chrY	11307698	C	CACAGAAGGGCAAAAGCCGGGAG	53121	VQSRTrancheINDEL99.50to99.90	0	none	2.2000000000000003e-5	0	88	2.2000000000000003e-5
chrY-011307698-C-CCACCCGG	chrY	11307698	C	CCACCCGG	53121	VQSRTrancheINDEL99.50to99.90	0	none	0	0	88	1e-6
chrY-011307698-C-CGAACCCGG	chrY	11307698	C	CGAACCCGG	53121	VQSRTrancheINDEL99.50to99.90	0	none	5.2999999999999994e-5	0	88	5.2999999999999994e-5
chrY-011307698-C-CGCACCCAGGCACAAGCCGGGA	chrY	11307698	C	CGCACCCAGGCACAAGCCGGGA	53121	VQSRTrancheINDEL99.50to99.90	0	none	0	0	88	1e-6
chrY-011307698-C-CGT	chrY	11307698	C	CGT	53121	VQSRTrancheINDEL99.50to99.90	0	none	9e-6	0	88	9e-6
chrY-011307698-C-T	chrY	11307698	C	T	53121	VQSRTrancheINDEL99.50to99.90	0	none	0.00171599999999999	2	88	0.00171599999999999
chrY-011307699-GCACCC-*	chrY	11307699	GCACCC	*	113962	VQSRTrancheINDEL99.00to99.50	0	none	0.00147099999999999	0	84	0.00147099999999999
chrY-011307699-GCACCC-ACACCC	chrY	11307699	GCACCC	ACACCC	113962	VQSRTrancheINDEL99.00to99.50	0	none	0.01606900000000001	1	84	0.01606900000000001
chrY-011307699-GCACCC-CCACCC	chrY	11307699	GCACCC	CCACCC	113962	VQSRTrancheINDEL99.00to99.50	0	none	0.018596	1	84	0.018596
chrY-011307699-GCACCC-G	chrY	11307699	GCACCC	G	113962	VQSRTrancheINDEL99.00to99.50	0	none	1.0799999999999996e-4	1	84	1.0799999999999996e-4
chrY-011307699-GCACCC-GAACACCC	chrY	11307699	GCACCC	GAACACCC	113962	VQSRTrancheINDEL99.00to99.50	0	none	0	0	84	1e-6
chrY-011307699-GCACCC-GAACCCGGGCAAAACCCGGGAGGACCACCC	chrY	11307699	GCACCC	GAACCCGGGCAAAACCCGGGAGGACCACCC	113962	VQSRTrancheINDEL99.00to99.50	0	none	9e-6	0	84	9e-6
chrY-011307699-GCACCC-GCACACAGGCAAAAGTCCGGAGGACTGGTACCCACAGCGCGATGGCCTGCTGGGCCCTTGTGTGGTGGGACAGCCAGGGCCACCC	chrY	11307699	GCACCC	GCACACAGGCAAAAGTCCGGAGGACTGGTACCCACAGCGCGATGGCCTGCTGGGCCCTTGTGTGGTGGGACAGCCAGGGCCACCC	113962	VQSRTrancheINDEL99.00to99.50	0	none	2.2000000000000003e-5	0	84	2.2000000000000003e-5
chrY-011307699-GCACCC-GCACACAGGCAAAAGTCCGGAGGACTGGTACCCACAGCGCGATGGCCTGCTGGGCCCTTGTGTGGTGGGACAGCCAGGGCCCACTCAAGCGGGGCCAAAGTCACCC	chrY	11307699	GCACCC	GCACACAGGCAAAAGTCCGGAGGACTGGTACCCACAGCGCGATGGCCTGCTGGGCCCTTGTGTGGTGGGACAGCCAGGGCCCACTCAAGCGGGGCCAAAGTCACCC	113962	VQSRTrancheINDEL99.00to99.50	0	none	0	0	84	1e-6
chrY-011307699-GCACCC-GCACACAGGCAAAAGTCCGGAGGACTGGTACCCACAGCGCGATGGCCTGCTGGGCCCTTGTGTGGTGGGACAGCCAGGGCCCACTCAAGCGGGGCCAAAGTCCAAGGTGTGCTTGCGCCACCCACCC	chrY	11307699	GCACCC	GCACACAGGCAAAAGTCCGGAGGACTGGTACCCACAGCGCGATGGCCTGCTGGGCCCTTGTGTGGTGGGACAGCCAGGGCCCACTCAAGCGGGGCCAAAGTCCAAGGTGTGCTTGCGCCACCCACCC	113962	VQSRTrancheINDEL99.00to99.50	0	none	0	0	84	1e-6
chrY-011307699-GCACCC-GCACACAGGCAAAAGTCCGGAGGACTGGTACCCACAGCGCGATGGCCTGCTGGGCCCTTGTGTGGTGGGACAGCCAGGGCCCACTCAAGCGGGGCCAAAGTCCACCC	chrY	11307699	GCACCC	GCACACAGGCAAAAGTCCGGAGGACTGGTACCCACAGCGCGATGGCCTGCTGGGCCCTTGTGTGGTGGGACAGCCAGGGCCCACTCAAGCGGGGCCAAAGTCCACCC	113962	VQSRTrancheINDEL99.00to99.50	0	none	0	0	84	1e-6
chrY-011307699-GCACCC-GTGCCTGGGCAAAAGCTGGGAGGACACCC	chrY	11307699	GCACCC	GTGCCTGGGCAAAAGCTGGGAGGACACCC	113962	VQSRTrancheINDEL99.00to99.50	0	none	9e-6	0	84	9e-6
chrY-011307699-GCACCC-GTGCCTGGGCAAAAGCTGGGAGGACCACCC	chrY	11307699	GCACCC	GTGCCTGGGCAAAAGCTGGGAGGACCACCC	113962	VQSRTrancheINDEL99.00to99.50	0	none	0	0	84	1e-6
chrY-011307699-GCACCC-GTGCCTGGGCAAAAGCTGGGAGGACCAGGCCACCC	chrY	11307699	GCACCC	GTGCCTGGGCAAAAGCTGGGAGGACCAGGCCACCC	113962	VQSRTrancheINDEL99.00to99.50	0	none	2.2999999999999995e-4	0	84	2.2999999999999995e-4
chrY-011307699-GCACCC-GTGCCTGGGCAAAAGCTGGGAGGACCAGGCCACGCAGCGTGATGGCCACCC	chrY	11307699	GCACCC	GTGCCTGGGCAAAAGCTGGGAGGACCAGGCCACGCAGCGTGATGGCCACCC	113962	VQSRTrancheINDEL99.00to99.50	0	none	3.6999999999999985e-5	0	84	3.6999999999999985e-5
chrY-011307699-GCACCC-GTGCCTGGGCAAAAGCTGGGAGGACCAGGCCACGCAGCGTGATGGCCGGCCACCC	chrY	11307699	GCACCC	GTGCCTGGGCAAAAGCTGGGAGGACCAGGCCACGCAGCGTGATGGCCGGCCACCC	113962	VQSRTrancheINDEL99.00to99.50	0	none	2.2000000000000003e-5	0	84	2.2000000000000003e-5
chrY-011307699-GCACCC-GTGCCTGGGCAAAAGCTGGGAGGACCAGGCCACGCAGCGTGATGGCCGGCCGGGACACCC	chrY	11307699	GCACCC	GTGCCTGGGCAAAAGCTGGGAGGACCAGGCCACGCAGCGTGATGGCCGGCCGGGACACCC	113962	VQSRTrancheINDEL99.00to99.50	0	none	7.099999999999998e-5	0	84	7.099999999999998e-5
chrY-011307699-GCACCC-GTGCCTGGGCAAAAGCTGGGAGGACCAGGCCACGCAGCGTGATGGCCGGCCGGGACCACCC	chrY	11307699	GCACCC	GTGCCTGGGCAAAAGCTGGGAGGACCAGGCCACGCAGCGTGATGGCCGGCCGGGACCACCC	113962	VQSRTrancheINDEL99.00to99.50	0	none	0	0	84	1e-6
chrY-011307699-GCACCC-GTGCCTGGGCAACACCC	chrY	11307699	GCACCC	GTGCCTGGGCAACACCC	113962	VQSRTrancheINDEL99.00to99.50	0	none	0	0	84	1e-6
chrY-011307700-C-*	chrY	11307700	C	*	2802	VQSRTrancheINDEL99.50to99.90	0	none	1.0799999999999996e-4	1	90	1.0799999999999996e-4
chrY-011307700-C-A	chrY	11307700	C	A	2802	VQSRTrancheINDEL99.50to99.90	0	none	3.160000000000005e-4	0	90	3.160000000000005e-4
chrY-011307700-C-CAAAACTGGGAGGACCGGG	chrY	11307700	C	CAAAACTGGGAGGACCGGG	2802	VQSRTrancheINDEL99.50to99.90	0	none	0	0	90	1e-6
chrY-011307700-C-CACCCTGGCAAAAGCTGGGAGGACCGGG	chrY	11307700	C	CACCCTGGCAAAAGCTGGGAGGACCGGG	2802	VQSRTrancheINDEL99.50to99.90	0	none	0	0	90	1e-6
chrY-011307700-C-CCCGGGCAAA	chrY	11307700	C	CCCGGGCAAA	2802	VQSRTrancheINDEL99.50to99.90	0	none	9e-6	0	90	9e-6
chrY-011307700-C-CCTGGGCAAAAGCTGGGAGGACCAGGCCACGCAGCGTGATGGCCGGCCGGG	chrY	11307700	C	CCTGGGCAAAAGCTGGGAGGACCAGGCCACGCAGCGTGATGGCCGGCCGGG	2802	VQSRTrancheINDEL99.50to99.90	0	none	9e-6	0	90	9e-6
chrY-011307700-C-CGCCCGGGCAAA	chrY	11307700	C	CGCCCGGGCAAA	2802	VQSRTrancheINDEL99.50to99.90	0	none	0	0	90	1e-6
chrY-011307700-C-CGCCCGGGCAAAAGCCGGGAGGACTGGG	chrY	11307700	C	CGCCCGGGCAAAAGCCGGGAGGACTGGG	2802	VQSRTrancheINDEL99.50to99.90	0	none	0	0	90	1e-6
chrY-011307700-C-CGCCTGGGCAAAAGCCGGGAGG	chrY	11307700	C	CGCCTGGGCAAAAGCCGGGAGG	2802	VQSRTrancheINDEL99.50to99.90	0	none	0	0	90	1e-6
chrY-011307700-C-CTAAAGCCGGGAGG	chrY	11307700	C	CTAAAGCCGGGAGG	2802	VQSRTrancheINDEL99.50to99.90	0	none	0	0	90	1e-6
chrY-011307700-C-CTAAAGCCGGGAGGACCGGG	chrY	11307700	C	CTAAAGCCGGGAGGACCGGG	2802	VQSRTrancheINDEL99.50to99.90	0	none	5.2999999999999994e-5	0	90	5.2999999999999994e-5
chrY-011307700-C-CTAAAGCCGGGAGGACTGGGGCGCACAGCGCG	chrY	11307700	C	CTAAAGCCGGGAGGACTGGGGCGCACAGCGCG	2802	VQSRTrancheINDEL99.50to99.90	0	none	0	0	90	1e-6
chrY-011307700-C-G	chrY	11307700	C	G	2802	VQSRTrancheINDEL99.50to99.90	0	none	0	0	90	1e-6
chrY-011307700-C-T	chrY	11307700	C	T	2802	VQSRTrancheINDEL99.50to99.90	0	none	4.270000000000005e-4	0	90	4.270000000000005e-4
chrY-011307701-ACC-*	chrY	11307701	ACC	*	10088	VQSRTrancheINDEL99.50to99.90	0	none	1.0799999999999996e-4	1	88	1.0799999999999996e-4
chrY-011307701-ACC-A	chrY	11307701	ACC	A	10088	VQSRTrancheINDEL99.50to99.90	0	none	0.002762	0	88	0.002762
chrY-011307701-ACC-AAAACCC	chrY	11307701	ACC	AAAACCC	10088	VQSRTrancheINDEL99.50to99.90	0	none	5.2999999999999994e-5	0	88	5.2999999999999994e-5
chrY-011307701-ACC-AAAAGCCGGGAGGACCAGGACCAGCCGCGTGAAGGCCTGCCGGGCCCTTGCGTGGTGGGATAGCCTGGGCCTGCTCAAGCGGGCCCACAGGGCCAAGGTGTGATTGCGCCACCCACGTCCCAAGGGAGTCC	chrY	11307701	ACC	AAAAGCCGGGAGGACCAGGACCAGCCGCGTGAAGGCCTGCCGGGCCCTTGCGTGGTGGGATAGCCTGGGCCTGCTCAAGCGGGCCCACAGGGCCAAGGTGTGATTGCGCCACCCACGTCCCAAGGGAGTCC	10088	VQSRTrancheINDEL99.50to99.90	0	none	0	0	88	1e-6
chrY-011307701-ACC-AC	chrY	11307701	ACC	AC	10088	VQSRTrancheINDEL99.50to99.90	0	none	1.47e-4	0	88	1.47e-4
chrY-011307701-ACC-ACAGCGCGACGGCCTGCCAGGCCCTTGCGTGATGGGACAGCCTGGGCC	chrY	11307701	ACC	ACAGCGCGACGGCCTGCCAGGCCCTTGCGTGATGGGACAGCCTGGGCC	10088	VQSRTrancheINDEL99.50to99.90	0	none	0	0	88	1e-6
chrY-011307701-ACC-ACAGCGCGACGGCCTGCCAGGCCCTTGCGTGATGGGACAGCCTGGGCCAGCTCAAGCGGGGCCGCAGGGCCAAGGTGTGCTTGCGCC	chrY	11307701	ACC	ACAGCGCGACGGCCTGCCAGGCCCTTGCGTGATGGGACAGCCTGGGCCAGCTCAAGCGGGGCCGCAGGGCCAAGGTGTGCTTGCGCC	10088	VQSRTrancheINDEL99.50to99.90	0	none	0	0	88	1e-6
chrY-011307701-ACC-ACAGCGCGACGGCCTGCCAGGCCCTTGCGTGATGGGACAGCCTGGGCCAGCTCAAGCGGGGCTGCAGGGCCAAGGTGTGCTTGCGCCAACCGCGTCCCAGGGGAGTCC	chrY	11307701	ACC	ACAGCGCGACGGCCTGCCAGGCCCTTGCGTGATGGGACAGCCTGGGCCAGCTCAAGCGGGGCTGCAGGGCCAAGGTGTGCTTGCGCCAACCGCGTCCCAGGGGAGTCC	10088	VQSRTrancheINDEL99.50to99.90	0	none	9e-6	0	88	9e-6
chrY-011307701-ACC-ACCCGGGCTAAAGCC	chrY	11307701	ACC	ACCCGGGCTAAAGCC	10088	VQSRTrancheINDEL99.50to99.90	0	none	0	0	88	1e-6
chrY-011307701-ACC-AGCCGGGCAAAACCCGGAAGAACCAGGACCTGCAGGGCGATGGCCTGCCGGGCCCTTGCGTGGTGGGACAGACTGGGCCCGCTCAAGTGCTTGCGCCACCCGCTTCCCAGGGGAGTCTGTGGTTGGGCTGGGGCC	chrY	11307701	ACC	AGCCGGGCAAAACCCGGAAGAACCAGGACCTGCAGGGCGATGGCCTGCCGGGCCCTTGCGTGGTGGGACAGACTGGGCCCGCTCAAGTGCTTGCGCCACCCGCTTCCCAGGGGAGTCTGTGGTTGGGCTGGGGCC	10088	VQSRTrancheINDEL99.50to99.90	0	none	0	0	88	1e-6
chrY-011307701-ACC-AGCCGGGCAAAACCCGGAAGAACCAGGACCTGCAGGGCGATGGCCTGCCGGGCCCTTGCGTGGTGGGACAGACTGGGCCCGCTCAAGTGCTTGCGCCACCCGCTTCCCAGGGGAGTCTGTGGTTGGGCTGGGGCCGGGGTCCCCAGGTCC	chrY	11307701	ACC	AGCCGGGCAAAACCCGGAAGAACCAGGACCTGCAGGGCGATGGCCTGCCGGGCCCTTGCGTGGTGGGACAGACTGGGCCCGCTCAAGTGCTTGCGCCACCCGCTTCCCAGGGGAGTCTGTGGTTGGGCTGGGGCCGGGGTCCCCAGGTCC	10088	VQSRTrancheINDEL99.50to99.90	0	none	0	0	88	1e-6
chrY-011307701-ACC-AGCGTGACGGCC	chrY	11307701	ACC	AGCGTGACGGCC	10088	VQSRTrancheINDEL99.50to99.90	0	none	9e-6	0	88	9e-6
chrY-011307701-ACC-AGCGTGACGGCCTGTCGGGCC	chrY	11307701	ACC	AGCGTGACGGCCTGTCGGGCC	10088	VQSRTrancheINDEL99.50to99.90	0	none	0	0	88	1e-6
chrY-011307701-ACC-AGCGTGACGGCCTGTCGGGCCC	chrY	11307701	ACC	AGCGTGACGGCCTGTCGGGCCC	10088	VQSRTrancheINDEL99.50to99.90	0	none	5.2999999999999994e-5	0	88	5.2999999999999994e-5
chrY-011307701-ACC-AGCGTGGCAAAAGCC	chrY	11307701	ACC	AGCGTGGCAAAAGCC	10088	VQSRTrancheINDEL99.50to99.90	0	none	0	0	88	1e-6
chrY-011307701-ACC-AGCGTGGCAAAAGCCGGGAGGACCGGGATCCACAGCGCGACAGCC	chrY	11307701	ACC	AGCGTGGCAAAAGCCGGGAGGACCGGGATCCACAGCGCGACAGCC	10088	VQSRTrancheINDEL99.50to99.90	0	none	0	0	88	1e-6
chrY-011307701-ACC-AGCGTGGCAAAAGCCGGGAGGACCGGGATCCACAGCGCGACAGCCTGCCAGGCC	chrY	11307701	ACC	AGCGTGGCAAAAGCCGGGAGGACCGGGATCCACAGCGCGACAGCCTGCCAGGCC	10088	VQSRTrancheINDEL99.50to99.90	0	none	9e-6	0	88	9e-6
chrY-011307701-ACC-AGCGTGGCAAAAGCCGGGAGGACCGGGATCCACAGCGCGACAGCCTGCCAGGCCCTTGCC	chrY	11307701	ACC	AGCGTGGCAAAAGCCGGGAGGACCGGGATCCACAGCGCGACAGCCTGCCAGGCCCTTGCC	10088	VQSRTrancheINDEL99.50to99.90	0	none	9e-6	0	88	9e-6
chrY-011307701-ACC-GCC	chrY	11307701	ACC	GCC	10088	VQSRTrancheINDEL99.50to99.90	0	none	8.910000000000005e-4	1	88	8.910000000000005e-4
chrY-011307702-C-*	chrY	11307702	C	*	280965	ExcessHet	0	none	0.003014	1	84	0.003014
chrY-011307702-C-A	chrY	11307702	C	A	280965	ExcessHet	0	none	0.03248900000000001	0	84	0.03248900000000001
chrY-011307702-C-CACAGGCAAAAGTCCGGAGGACTGGTACCCA	chrY	11307702	C	CACAGGCAAAAGTCCGGAGGACTGGTACCCA	280965	ExcessHet	0	none	9e-6	0	84	9e-6
chrY-011307702-C-CACAGGCAAAAGTCCGGAGGACTGGTACCCACAG	chrY	11307702	C	CACAGGCAAAAGTCCGGAGGACTGGTACCCACAG	280965	ExcessHet	0	none	9e-6	0	84	9e-6
chrY-011307702-C-CACAGGCAAAAGTCCGGAGGACTGGTACCCACAGCGCGATGGCCTGCTGGGCCCTTGTGTGGTGGGACAGCCAGGG	chrY	11307702	C	CACAGGCAAAAGTCCGGAGGACTGGTACCCACAGCGCGATGGCCTGCTGGGCCCTTGTGTGGTGGGACAGCCAGGG	280965	ExcessHet	0	none	2.2000000000000003e-5	0	84	2.2000000000000003e-5
chrY-011307702-C-CACAGGCAAAAGTCCGGAGGACTGGTACCCACAGCGCGATGGCCTGCTGGGCCCTTGTGTGGTGGGACAGCCAGGGCCCACTCAAGCGGGG	chrY	11307702	C	CACAGGCAAAAGTCCGGAGGACTGGTACCCACAGCGCGATGGCCTGCTGGGCCCTTGTGTGGTGGGACAGCCAGGGCCCACTCAAGCGGGG	280965	ExcessHet	0	none	9e-6	0	84	9e-6
chrY-011307702-C-CACAGGCAAAAGTCCGGAGGACTGGTACCCACAGCGCGATGGCCTGCTGGGCCCTTGTGTGGTGGGACAGCCAGGGCCCACTCAAGCGGGGCCAAAGTCCAAGGTGTG	chrY	11307702	C	CACAGGCAAAAGTCCGGAGGACTGGTACCCACAGCGCGATGGCCTGCTGGGCCCTTGTGTGGTGGGACAGCCAGGGCCCACTCAAGCGGGGCCAAAGTCCAAGGTGTG	280965	ExcessHet	0	none	9e-6	0	84	9e-6
chrY-011307702-C-CACAGGCAAAAGTCCGGAGGACTGGTACCCACAGCGCGATGGCCTGCTGGGCCCTTGTGTGGTGGGACAGCCAGGGCCCACTCAAGCGGGGCCAAAGTCCAAGGTGTGCTTGCGCCACCCG	chrY	11307702	C	CACAGGCAAAAGTCCGGAGGACTGGTACCCACAGCGCGATGGCCTGCTGGGCCCTTGTGTGGTGGGACAGCCAGGGCCCACTCAAGCGGGGCCAAAGTCCAAGGTGTGCTTGCGCCACCCG	280965	ExcessHet	0	none	0	0	84	1e-6
chrY-011307702-C-CAG	chrY	11307702	C	CAG	280965	ExcessHet	0	none	0	0	84	1e-6
chrY-011307702-C-CAGCG	chrY	11307702	C	CAGCG	280965	ExcessHet	0	none	0	0	84	1e-6
chrY-011307702-C-CAGCGCGA	chrY	11307702	C	CAGCGCGA	280965	ExcessHet	0	none	9e-6	0	84	9e-6
chrY-011307702-C-CAGCGCGACGGCCTG	chrY	11307702	C	CAGCGCGACGGCCTG	280965	ExcessHet	0	none	9e-6	0	84	9e-6
chrY-011307702-C-CAGCGCGACGGCCTGCCAGGCCCTTGCGTGATGGGACAGCCTGGGCCAGCTCAAG	chrY	11307702	C	CAGCGCGACGGCCTGCCAGGCCCTTGCGTGATGGGACAGCCTGGGCCAGCTCAAG	280965	ExcessHet	0	none	0	0	84	1e-6
chrY-011307702-C-CAGCGCGACGGCCTGCCAGGCCCTTGCGTGATGGGACAGCCTGGGCCAGCTCAAGCGGGG	chrY	11307702	C	CAGCGCGACGGCCTGCCAGGCCCTTGCGTGATGGGACAGCCTGGGCCAGCTCAAGCGGGG	280965	ExcessHet	0	none	9e-6	0	84	9e-6
chrY-011307702-C-CAGCGCGACGGCCTGCCAGGCCCTTGCGTGATGGGACAGCCTGGGCCAGCTCAAGCGGGGCCGCAGGG	chrY	11307702	C	CAGCGCGACGGCCTGCCAGGCCCTTGCGTGATGGGACAGCCTGGGCCAGCTCAAGCGGGGCCGCAGGG	280965	ExcessHet	0	none	3.6999999999999985e-5	0	84	3.6999999999999985e-5
chrY-011307702-C-CAGCGCGACGGCCTGCCAGGCCCTTGCGTGATGGGACAGCCTGGGCCAGCTCAAGCGGGGCCGCAGGGCCAAGGTGTGCTTGCGCCAACCGCGTCCCAGGGGAGT	chrY	11307702	C	CAGCGCGACGGCCTGCCAGGCCCTTGCGTGATGGGACAGCCTGGGCCAGCTCAAGCGGGGCCGCAGGGCCAAGGTGTGCTTGCGCCAACCGCGTCCCAGGGGAGT	280965	ExcessHet	0	none	0	0	84	1e-6
chrY-011307702-C-CATGGGCAAAAGCCAGGGGGACCCGGACCCGCAGCGCGACAGCTTG	chrY	11307702	C	CATGGGCAAAAGCCAGGGGGACCCGGACCCGCAGCGCGACAGCTTG	280965	ExcessHet	0	none	0	0	84	1e-6
chrY-011307702-C-CATGGGCAAAAGCCAGGGGGACCCGGACCCGCAGCGCGACAGCTTGCCTGG	chrY	11307702	C	CATGGGCAAAAGCCAGGGGGACCCGGACCCGCAGCGCGACAGCTTGCCTGG	280965	ExcessHet	0	none	2.2000000000000003e-5	0	84	2.2000000000000003e-5
chrY-011307702-C-CCCGGG	chrY	11307702	C	CCCGGG	280965	ExcessHet	0	none	0	0	84	1e-6
chrY-011307702-C-CCCGGGCAAAACCCGGGAGGA	chrY	11307702	C	CCCGGGCAAAACCCGGGAGGA	280965	ExcessHet	0	none	9e-6	0	84	9e-6
chrY-011307702-C-CCCGGGCAAAACTGGGAGGACCGGGACCCGCAGTG	chrY	11307702	C	CCCGGGCAAAACTGGGAGGACCGGGACCCGCAGTG	280965	ExcessHet	0	none	0	0	84	1e-6
chrY-011307702-C-CCCGGGCAAAAG	chrY	11307702	C	CCCGGGCAAAAG	280965	ExcessHet	0	none	6.790000000000002e-4	1	84	6.790000000000002e-4
chrY-011307702-C-CCCGGGCTAAAGCCGGGAGGA	chrY	11307702	C	CCCGGGCTAAAGCCGGGAGGA	280965	ExcessHet	0	none	2.2000000000000003e-5	0	84	2.2000000000000003e-5
chrY-011307702-C-CCCGGGCTAAAGCCGGGAGGACCGGGA	chrY	11307702	C	CCCGGGCTAAAGCCGGGAGGACCGGGA	280965	ExcessHet	0	none	9e-6	0	84	9e-6
chrY-011307702-C-CCCGGGCTAAAGCCGGGAGGACCGGGACCAG	chrY	11307702	C	CCCGGGCTAAAGCCGGGAGGACCGGGACCAG	280965	ExcessHet	0	none	0	0	84	1e-6
chrY-011307702-C-CCCGGGCTAAAGCCGGGAGGACCGGGACCAGCAGCGTGA	chrY	11307702	C	CCCGGGCTAAAGCCGGGAGGACCGGGACCAGCAGCGTGA	280965	ExcessHet	0	none	2.2000000000000003e-5	0	84	2.2000000000000003e-5
chrY-011307702-C-CCCGGGCTAAAGCCGGGAGGACCGGGACCAGCAGCGTGACGG	chrY	11307702	C	CCCGGGCTAAAGCCGGGAGGACCGGGACCAGCAGCGTGACGG	280965	ExcessHet	0	none	2.2000000000000003e-5	0	84	2.2000000000000003e-5
chrY-011307702-C-CCCGGGCTAAAGCCGGGAGGACCGGGACCAGCAGCGTGACGGCCTGT	chrY	11307702	C	CCCGGGCTAAAGCCGGGAGGACCGGGACCAGCAGCGTGACGGCCTGT	280965	ExcessHet	0	none	1.0799999999999996e-4	0	84	1.0799999999999996e-4
chrY-011307702-C-CCCGGGCTAAAGCCGGGAGGACCGGGACCAGCAGCGTGACGGCCTGTCGGGCCCT	chrY	11307702	C	CCCGGGCTAAAGCCGGGAGGACCGGGACCAGCAGCGTGACGGCCTGTCGGGCCCT	280965	ExcessHet	0	none	0	0	84	1e-6
chrY-011307702-C-CCCGGGCTAAAGCCGGGAGGACCGGGACCAGCAGCGTGACGGCCTGTCGGGCCCTCTTG	chrY	11307702	C	CCCGGGCTAAAGCCGGGAGGACCGGGACCAGCAGCGTGACGGCCTGTCGGGCCCTCTTG	280965	ExcessHet	0	none	0	0	84	1e-6
chrY-011307702-C-CCCTGGCAAAAGCTGGGAGGA	chrY	11307702	C	CCCTGGCAAAAGCTGGGAGGA	280965	ExcessHet	0	none	0	0	84	1e-6
chrY-011307702-C-CCCTGGCAAAAGCTGGGAGGACCGGGA	chrY	11307702	C	CCCTGGCAAAAGCTGGGAGGACCGGGA	280965	ExcessHet	0	none	0	0	84	1e-6
chrY-011307702-C-CCTGGGCAAAGGCCGGGAGGA	chrY	11307702	C	CCTGGGCAAAGGCCGGGAGGA	280965	ExcessHet	0	none	9e-6	0	84	9e-6
chrY-011307702-C-CCTGGGCAAAGGCCGGGAGGACCAGGCCCCACAGCGTGACGGCCGG	chrY	11307702	C	CCTGGGCAAAGGCCGGGAGGACCAGGCCCCACAGCGTGACGGCCGG	280965	ExcessHet	0	none	0	0	84	1e-6
chrY-011307702-C-CCTGGGGAAAAGCCGGGAGGA	chrY	11307702	C	CCTGGGGAAAAGCCGGGAGGA	280965	ExcessHet	0	none	0	0	84	1e-6
chrY-011307702-C-CCTGGGGAAAAGCCGGGAGGACCGGTACCTGCAGCGCGACGGCCTGCCGGGCCCTTGCACTGTGGGA	chrY	11307702	C	CCTGGGGAAAAGCCGGGAGGACCGGTACCTGCAGCGCGACGGCCTGCCGGGCCCTTGCACTGTGGGA	280965	ExcessHet	0	none	0	0	84	1e-6
chrY-011307702-C-CGCAG	chrY	11307702	C	CGCAG	280965	ExcessHet	0	none	3.6999999999999985e-5	0	84	3.6999999999999985e-5
chrY-011307702-C-CGCAGCGTGATGGCCGG	chrY	11307702	C	CGCAGCGTGATGGCCGG	280965	ExcessHet	0	none	0	0	84	1e-6
chrY-011307702-C-G	chrY	11307702	C	G	280965	ExcessHet	0	none	2.9400000000000004e-4	0	84	2.9400000000000004e-4
chrY-011307703-CCA-*	chrY	11307703	CCA	*	977551	ExcessHet	0	none	0.002362	0	84	0.002362
chrY-011307703-CCA-ACA	chrY	11307703	CCA	ACA	977551	ExcessHet	0	none	0.09445000000000002	11	84	0.09445000000000002
chrY-011307703-CCA-C	chrY	11307703	CCA	C	977551	ExcessHet	0	none	2.09e-4	0	84	2.09e-4
chrY-011307703-CCA-CAGCAGTGCGACAGCCTGACATGCCCTTGCGCA	chrY	11307703	CCA	CAGCAGTGCGACAGCCTGACATGCCCTTGCGCA	977551	ExcessHet	0	none	0	0	84	1e-6
chrY-011307703-CCA-CCGGGCA	chrY	11307703	CCA	CCGGGCA	977551	ExcessHet	0	none	2.09e-4	0	84	2.09e-4
chrY-011307703-CCA-CCGGGCAAAAGCA	chrY	11307703	CCA	CCGGGCAAAAGCA	977551	ExcessHet	0	none	6.100000000000004e-4	0	84	6.100000000000004e-4
chrY-011307703-CCA-CCGGGCTAAAGCCGGGAGGACCGGGACCAGCAGCGTGACGGCCTGTCGGGCCCTCA	chrY	11307703	CCA	CCGGGCTAAAGCCGGGAGGACCGGGACCAGCAGCGTGACGGCCTGTCGGGCCCTCA	977551	ExcessHet	0	none	0	0	84	1e-6
chrY-011307703-CCA-CCGGGCTAAAGCCGGGAGGACTGGGGCGCACAGCGCGACA	chrY	11307703	CCA	CCGGGCTAAAGCCGGGAGGACTGGGGCGCACAGCGCGACA	977551	ExcessHet	0	none	9e-6	0	84	9e-6
chrY-011307703-CCA-CCGGGCTAAAGCCGGGAGGACTGGGGCGCACAGCGCGACGGCCTGCCAGGCCCTTGCGTGATGGGACAGCCTGGGCCAGCTCAAGCGGGGCCGCA	chrY	11307703	CCA	CCGGGCTAAAGCCGGGAGGACTGGGGCGCACAGCGCGACGGCCTGCCAGGCCCTTGCGTGATGGGACAGCCTGGGCCAGCTCAAGCGGGGCCGCA	977551	ExcessHet	0	none	9e-6	0	84	9e-6
chrY-011307703-CCA-CTGGGCA	chrY	11307703	CCA	CTGGGCA	977551	ExcessHet	0	none	9e-6	0	84	9e-6
chrY-011307703-CCA-CTGGGCAAAAGCCGGGAGGACTGGGACCCGCA	chrY	11307703	CCA	CTGGGCAAAAGCCGGGAGGACTGGGACCCGCA	977551	ExcessHet	0	none	0	0	84	1e-6
chrY-011307703-CCA-CTGGGCAAAAGCCGGGAGGACTGGGACCCGCAGCGCA	chrY	11307703	CCA	CTGGGCAAAAGCCGGGAGGACTGGGACCCGCAGCGCA	977551	ExcessHet	0	none	9e-6	0	84	9e-6
chrY-011307703-CCA-CTGGGCAAAAGCCGGGAGGACTGGGACCCGCAGCGCTATGGCA	chrY	11307703	CCA	CTGGGCAAAAGCCGGGAGGACTGGGACCCGCAGCGCTATGGCA	977551	ExcessHet	0	none	1.27e-4	0	84	1.27e-4
chrY-011307703-CCA-CTGGGCAAAAGCCGGGAGGACTGGGACCCGCAGCGCTATGGCCTGCA	chrY	11307703	CCA	CTGGGCAAAAGCCGGGAGGACTGGGACCCGCAGCGCTATGGCCTGCA	977551	ExcessHet	0	none	0	0	84	1e-6
chrY-011307703-CCA-CTGGGCAAAAGCCGGGAGGACTGGGACCCGCAGCGCTATGGCCTGCCAGGTCA	chrY	11307703	CCA	CTGGGCAAAAGCCGGGAGGACTGGGACCCGCAGCGCTATGGCCTGCCAGGTCA	977551	ExcessHet	0	none	0	0	84	1e-6
chrY-011307703-CCA-CTGGGCAAAAGCCGGGAGGACTGGGACCCGCAGCGCTATGGCCTGCCAGGTCATTGCA	chrY	11307703	CCA	CTGGGCAAAAGCCGGGAGGACTGGGACCCGCAGCGCTATGGCCTGCCAGGTCATTGCA	977551	ExcessHet	0	none	0	0	84	1e-6
chrY-011307703-CCA-CTGGGCAAAGGCCGGGAGGACCAGGCCCCACAGCA	chrY	11307703	CCA	CTGGGCAAAGGCCGGGAGGACCAGGCCCCACAGCA	977551	ExcessHet	0	none	0	0	84	1e-6
chrY-011307703-CCA-CTGGGCAAAGGCCGGGAGGACCAGGCCCCACAGCGTGACGGCA	chrY	11307703	CCA	CTGGGCAAAGGCCGGGAGGACCAGGCCCCACAGCGTGACGGCA	977551	ExcessHet	0	none	0	0	84	1e-6
chrY-011307703-CCA-GCA	chrY	11307703	CCA	GCA	977551	ExcessHet	0	none	9e-6	0	84	9e-6
chrY-011307704-C-*	chrY	11307704	C	*	52082	VQSRTrancheINDEL99.50to99.90	0	none	3.600000000000004e-4	0	84	3.600000000000004e-4
chrY-011307704-C-A	chrY	11307704	C	A	52082	VQSRTrancheINDEL99.50to99.90	0	none	9e-6	0	84	9e-6
chrY-011307704-C-CG	chrY	11307704	C	CG	52082	VQSRTrancheINDEL99.50to99.90	0	none	2.2000000000000003e-5	0	84	2.2000000000000003e-5
chrY-011307704-C-CGAGCAAAATCCGCAGTGCGAAGTCATGCCGGGCCCTTGCCCGGTGGGACAGCATGGGCCCGCTCA	chrY	11307704	C	CGAGCAAAATCCGCAGTGCGAAGTCATGCCGGGCCCTTGCCCGGTGGGACAGCATGGGCCCGCTCA	52082	VQSRTrancheINDEL99.50to99.90	0	none	0	0	84	1e-6
chrY-011307704-C-CGAGCAAAATCCGCAGTGCGAAGTCATGCCGGGCCCTTGCCCGGTGGGACAGCATGGGCCCGCTCAAGCGGGGCCACCGGGACA	chrY	11307704	C	CGAGCAAAATCCGCAGTGCGAAGTCATGCCGGGCCCTTGCCCGGTGGGACAGCATGGGCCCGCTCAAGCGGGGCCACCGGGACA	52082	VQSRTrancheINDEL99.50to99.90	0	none	0	0	84	1e-6
chrY-011307704-C-CGGGCAAA	chrY	11307704	C	CGGGCAAA	52082	VQSRTrancheINDEL99.50to99.90	0	none	0	0	84	1e-6
chrY-011307704-C-CGGGCT	chrY	11307704	C	CGGGCT	52082	VQSRTrancheINDEL99.50to99.90	0	none	2.2000000000000003e-5	0	84	2.2000000000000003e-5
chrY-011307704-C-CGGGCTAAAGCCGGG	chrY	11307704	C	CGGGCTAAAGCCGGG	52082	VQSRTrancheINDEL99.50to99.90	0	none	0	0	84	1e-6
chrY-011307704-C-CGGGCTAAAGCCGGGAGG	chrY	11307704	C	CGGGCTAAAGCCGGGAGG	52082	VQSRTrancheINDEL99.50to99.90	0	none	0	0	84	1e-6
chrY-011307704-C-CGGGCTAAAGCCGGGAGGACTGGGGCGCACAGCGCG	chrY	11307704	C	CGGGCTAAAGCCGGGAGGACTGGGGCGCACAGCGCG	52082	VQSRTrancheINDEL99.50to99.90	0	none	0	0	84	1e-6
chrY-011307704-C-CGGGGTAA	chrY	11307704	C	CGGGGTAA	52082	VQSRTrancheINDEL99.50to99.90	0	none	0	0	84	1e-6
chrY-011307704-C-G	chrY	11307704	C	G	52082	VQSRTrancheINDEL99.50to99.90	0	none	8.9e-5	0	84	8.9e-5
chrY-011307704-C-T	chrY	11307704	C	T	52082	VQSRTrancheINDEL99.50to99.90	0	none	0.01328699999999998	1	84	0.01328699999999998
chrY-011307705-A-*	chrY	11307705	A	*	951485	ExcessHet	0	none	1.27e-4	0	82	1.27e-4
chrY-011307705-A-AAAAGCCG	chrY	11307705	A	AAAAGCCG	951485	ExcessHet	0	none	0	0	82	1e-6
chrY-011307705-A-AAAAGCCGGGAGGACT	chrY	11307705	A	AAAAGCCGGGAGGACT	951485	ExcessHet	0	none	0	0	82	1e-6
chrY-011307705-A-AAAAGCG	chrY	11307705	A	AAAAGCG	951485	ExcessHet	0	none	9e-6	0	82	9e-6
chrY-011307705-A-AAAGCCGGGAGGACCGGGACCAGCAGCTG	chrY	11307705	A	AAAGCCGGGAGGACCGGGACCAGCAGCTG	951485	ExcessHet	0	none	3.6999999999999985e-5	0	82	3.6999999999999985e-5
chrY-011307705-A-AAAGCCGGGAGGACT	chrY	11307705	A	AAAGCCGGGAGGACT	951485	ExcessHet	0	none	0	0	82	1e-6
chrY-011307705-A-ACCTG	chrY	11307705	A	ACCTG	951485	ExcessHet	0	none	0	0	82	1e-6
chrY-011307705-A-AGAAG	chrY	11307705	A	AGAAG	951485	ExcessHet	0	none	6.790000000000002e-4	0	82	6.790000000000002e-4
chrY-011307705-A-AGACTG	chrY	11307705	A	AGACTG	951485	ExcessHet	0	none	7.099999999999998e-5	0	82	7.099999999999998e-5
chrY-011307705-A-AGCAAAATCCGCAGTGCGAAGTCATGCCGGGCCCTTGCCCGGTGGGACAGCATGGGCCCGCTCAAGCGG	chrY	11307705	A	AGCAAAATCCGCAGTGCGAAGTCATGCCGGGCCCTTGCCCGGTGGGACAGCATGGGCCCGCTCAAGCGG	951485	ExcessHet	0	none	9e-6	0	82	9e-6
chrY-011307705-A-AGGCCCTTGCGTGATGGGACAGCCTGGGCCAGCTCAAGCGGGGCCGCAGGGCCAAGGTGTGCTTGCGCCAACCGCGTCCCAGG	chrY	11307705	A	AGGCCCTTGCGTGATGGGACAGCCTGGGCCAGCTCAAGCGGGGCCGCAGGGCCAAGGTGTGCTTGCGCCAACCGCGTCCCAGG	951485	ExcessHet	0	none	0	0	82	1e-6
chrY-011307705-A-ATG	chrY	11307705	A	ATG	951485	ExcessHet	0	none	0.00113099999999999	0	82	0.00113099999999999
chrY-011307705-A-C	chrY	11307705	A	C	951485	ExcessHet	0	none	8.9e-5	0	82	8.9e-5
chrY-011307705-A-G	chrY	11307705	A	G	951485	ExcessHet	7.08e-6	nfe	0.132558	5	82	0.132558
chrY-011307705-A-T	chrY	11307705	A	T	951485	ExcessHet	0	none	4.270000000000005e-4	0	82	4.270000000000005e-4
chrY-011307707-G-A	chrY	11307707	G	A	1796	VQSRTrancheINDEL99.50to99.90	0	none	6.330000000000003e-4	0	90	6.330000000000003e-4
chrY-011307707-G-GGT	chrY	11307707	G	GGT	1796	VQSRTrancheINDEL99.50to99.90	0	none	1.47e-4	0	90	1.47e-4
chrY-011307708-CA-AA	chrY	11307708	CA	AA	5277	VQSRTrancheINDEL99.50to99.90	0	none	1.0799999999999996e-4	0	92	1.0799999999999996e-4
chrY-011307708-CA-C	chrY	11307708	CA	C	5277	VQSRTrancheINDEL99.50to99.90	0	none	0	0	92	1e-6
chrY-011307708-CA-GA	chrY	11307708	CA	GA	5277	VQSRTrancheINDEL99.50to99.90	0	none	0.003014	1	92	0.003014
chrY-011307710-A-C	chrY	11307710	A	C	135796	VQSRTrancheSNP99.90to99.95	0	none	0.00441	0	80	0.00441
chrY-011307710-A-G	chrY	11307710	A	G	135796	VQSRTrancheSNP99.90to99.95	0	none	0.043494	0	80	0.043494
chrY-011307713-G-*	chrY	11307713	G	*	3598	VQSRTrancheINDEL99.50to99.90	0	none	6.560000000000002e-4	0	86	6.560000000000002e-4
chrY-011307713-G-C	chrY	11307713	G	C	3598	VQSRTrancheINDEL99.50to99.90	0	none	4.270000000000005e-4	0	86	4.270000000000005e-4
chrY-011307713-G-GT	chrY	11307713	G	GT	3598	VQSRTrancheINDEL99.50to99.90	0	none	9.630000000000004e-4	1	86	9.630000000000004e-4
chrY-011307713-G-GTCGGGTGGA	chrY	11307713	G	GTCGGGTGGA	3598	VQSRTrancheINDEL99.50to99.90	0	none	0	0	86	1e-6
chrY-011307713-G-T	chrY	11307713	G	T	3598	VQSRTrancheINDEL99.50to99.90	0	none	1.6699999999999994e-4	0	86	1.6699999999999994e-4
chrY-011307714-C-*	chrY	11307714	C	*	879097	ExcessHet	0	none	4.270000000000005e-4	0	84	4.270000000000005e-4
chrY-011307714-C-T	chrY	11307714	C	T	879097	ExcessHet	0	none	0.089605	10	84	0.089605
chrY-011307715-C-*	chrY	11307715	C	*	2953	VQSRTrancheSNP99.80to99.90	0	none	4.270000000000005e-4	0	82	4.270000000000005e-4
chrY-011307715-C-A	chrY	11307715	C	A	2953	VQSRTrancheSNP99.80to99.90	0	none	1.0799999999999996e-4	1	82	1.0799999999999996e-4
chrY-011307715-C-T	chrY	11307715	C	T	2953	VQSRTrancheSNP99.80to99.90	0	none	0.00105899999999999	0	82	0.00105899999999999
chrY-011307716-G-*	chrY	11307716	G	*	866335	ExcessHet	0	none	4.270000000000005e-4	0	84	4.270000000000005e-4
chrY-011307716-G-A	chrY	11307716	G	A	866335	ExcessHet	0	none	0.007317	0	84	0.007317
chrY-011307716-G-C	chrY	11307716	G	C	866335	ExcessHet	0	none	0.088775	10	84	0.088775
chrY-011307716-G-GCAGTGC	chrY	11307716	G	GCAGTGC	866335	ExcessHet	0	none	0	0	84	1e-6
chrY-011307716-G-GCGA	chrY	11307716	G	GCGA	866335	ExcessHet	0	none	8.9e-5	0	84	8.9e-5
chrY-011307719-AGGG-*	chrY	11307719	AGGG	*	422719.97	ExcessHet	0	none	4.04e-4	0	78	4.04e-4
chrY-011307719-AGGG-A	chrY	11307719	AGGG	A	422719.97	ExcessHet	0	none	0.00105799999999999	0	78	0.00105799999999999
chrY-011307719-AGGG-AAAACCGGG	chrY	11307719	AGGG	AAAACCGGG	422719.97	ExcessHet	0	none	0.06120600000000002	1	78	0.06120600000000002
chrY-011307719-AGGG-AAGACCGGG	chrY	11307719	AGGG	AAGACCGGG	422719.97	ExcessHet	0	none	1.88e-4	0	78	1.88e-4
chrY-011307719-AGGG-AAGACCGGGACCCGCAGCACGACGGCCTAACGGG	chrY	11307719	AGGG	AAGACCGGGACCCGCAGCACGACGGCCTAACGGG	422719.97	ExcessHet	0	none	3.3800000000000046e-4	0	78	3.3800000000000046e-4
chrY-011307719-AGGG-ACTGGGACCCGCAGCACGATGGCCTAACGGG	chrY	11307719	AGGG	ACTGGGACCCGCAGCACGATGGCCTAACGGG	422719.97	ExcessHet	0	none	2.2000000000000003e-5	0	78	2.2000000000000003e-5
chrY-011307719-AGGG-AGAACCGGG	chrY	11307719	AGGG	AGAACCGGG	422719.97	ExcessHet	0	none	0	0	78	1e-6
chrY-011307719-AGGG-AGAACCGGGACGCGCAGCGCGATGGCCTGCCGGG	chrY	11307719	AGGG	AGAACCGGGACGCGCAGCGCGATGGCCTGCCGGG	422719.97	ExcessHet	0	none	9e-6	0	78	9e-6
chrY-011307719-AGGG-AGATCTCTCACAATTCCGGTATGGG	chrY	11307719	AGGG	AGATCTCTCACAATTCCGGTATGGG	422719.97	ExcessHet	0	none	0	0	78	1e-6
chrY-011307719-AGGG-AGATCTCTCACAATTCCGGTATGGGGTGGG	chrY	11307719	AGGG	AGATCTCTCACAATTCCGGTATGGGGTGGG	422719.97	ExcessHet	0	none	1.47e-4	0	78	1.47e-4
chrY-011307719-AGGG-ATGGG	chrY	11307719	AGGG	ATGGG	422719.97	ExcessHet	0	none	5.2999999999999994e-5	0	78	5.2999999999999994e-5
chrY-011307721-GGCTGT-*	chrY	11307721	GGCTGT	*	491211	VQSRTrancheINDEL99.00to99.50	0	none	0.00181499999999999	0	74	0.00181499999999999
chrY-011307721-GGCTGT-AGCTGT	chrY	11307721	GGCTGT	AGCTGT	491211	VQSRTrancheINDEL99.00to99.50	0	none	2.9400000000000004e-4	0	74	2.9400000000000004e-4
chrY-011307721-GGCTGT-G	chrY	11307721	GGCTGT	G	491211	VQSRTrancheINDEL99.00to99.50	0	none	0.06190100000000002	1	74	0.06190100000000002
chrY-011307721-GGCTGT-GACCAGCTGT	chrY	11307721	GGCTGT	GACCAGCTGT	491211	VQSRTrancheINDEL99.00to99.50	0	none	6.560000000000002e-4	0	74	6.560000000000002e-4
chrY-011307721-GGCTGT-GACCAGTCCCCACAGCTGT	chrY	11307721	GGCTGT	GACCAGTCCCCACAGCTGT	491211	VQSRTrancheINDEL99.00to99.50	0	none	0	0	74	1e-6
chrY-011307721-GGCTGT-GACCGCTGT	chrY	11307721	GGCTGT	GACCGCTGT	491211	VQSRTrancheINDEL99.00to99.50	0	none	9e-6	0	74	9e-6
chrY-011307721-GGCTGT-GACCGGGAACTTCAATGCTGT	chrY	11307721	GGCTGT	GACCGGGAACTTCAATGCTGT	491211	VQSRTrancheINDEL99.00to99.50	0	none	0	0	74	1e-6
chrY-011307721-GGCTGT-GACCGGGACCAGCAGCTGT	chrY	11307721	GGCTGT	GACCGGGACCAGCAGCTGT	491211	VQSRTrancheINDEL99.00to99.50	0	none	3.6999999999999985e-5	0	74	3.6999999999999985e-5
chrY-011307721-GGCTGT-GAGCGGGACCCGCTGT	chrY	11307721	GGCTGT	GAGCGGGACCCGCTGT	491211	VQSRTrancheINDEL99.00to99.50	0	none	2.2000000000000003e-5	0	74	2.2000000000000003e-5
chrY-011307721-GGCTGT-GAGCTGT	chrY	11307721	GGCTGT	GAGCTGT	491211	VQSRTrancheINDEL99.00to99.50	0	none	0.022156	1	74	0.022156
chrY-011307721-GGCTGT-GATGCTGT	chrY	11307721	GGCTGT	GATGCTGT	491211	VQSRTrancheINDEL99.00to99.50	0	none	1.47e-4	0	74	1.47e-4
chrY-011307721-GGCTGT-GCGCTGT	chrY	11307721	GGCTGT	GCGCTGT	491211	VQSRTrancheINDEL99.00to99.50	0	none	9e-6	0	74	9e-6
chrY-011307721-GGCTGT-GGGACGCGCAGCGCTGT	chrY	11307721	GGCTGT	GGGACGCGCAGCGCTGT	491211	VQSRTrancheINDEL99.00to99.50	0	none	3.6999999999999985e-5	0	74	3.6999999999999985e-5
chrY-011307721-GGCTGT-GGGACGCGCTGT	chrY	11307721	GGCTGT	GGGACGCGCTGT	491211	VQSRTrancheINDEL99.00to99.50	0	none	3.6999999999999985e-5	0	74	3.6999999999999985e-5
chrY-011307722-GCTGT-*	chrY	11307722	GCTGT	*	9187887	VQSRTrancheINDEL99.50to99.90	0	none	0.04387600000000001	1	68	0.04387600000000001
chrY-011307722-GCTGT-ACTGT	chrY	11307722	GCTGT	ACTGT	9187887	VQSRTrancheINDEL99.50to99.90	0	none	0.4659439999999994	21	68	0.4659439999999994
chrY-011307722-GCTGT-CCTGT	chrY	11307722	GCTGT	CCTGT	9187887	VQSRTrancheINDEL99.50to99.90	0	none	1.47e-4	0	68	1.47e-4
chrY-011307722-GCTGT-G	chrY	11307722	GCTGT	G	9187887	VQSRTrancheINDEL99.50to99.90	0	none	0.01169799999999999	0	68	0.01169799999999999
chrY-011307722-GCTGT-GACCTGT	chrY	11307722	GCTGT	GACCTGT	9187887	VQSRTrancheINDEL99.50to99.90	0	none	0	0	68	1e-6
chrY-011307722-GCTGT-GCGGGACCTGT	chrY	11307722	GCTGT	GCGGGACCTGT	9187887	VQSRTrancheINDEL99.50to99.90	0	none	0	0	68	1e-6
chrY-011307722-GCTGT-GGACGCGCAGCGCGATGGCCTGT	chrY	11307722	GCTGT	GGACGCGCAGCGCGATGGCCTGT	9187887	VQSRTrancheINDEL99.50to99.90	0	none	4.05e-4	0	68	4.05e-4
chrY-011307722-GCTGT-GGACGCGCAGTGCGATGACCTGT	chrY	11307722	GCTGT	GGACGCGCAGTGCGATGACCTGT	9187887	VQSRTrancheINDEL99.50to99.90	0	none	0	0	68	1e-6
chrY-011307722-GCTGT-GGGACCAGCAGCGTGACGGCCTGT	chrY	11307722	GCTGT	GGGACCAGCAGCGTGACGGCCTGT	9187887	VQSRTrancheINDEL99.50to99.90	0	none	9e-6	0	68	9e-6
chrY-011307722-GCTGT-GGT	chrY	11307722	GCTGT	GGT	9187887	VQSRTrancheINDEL99.50to99.90	0	none	1.6699999999999994e-4	0	68	1.6699999999999994e-4
chrY-011307722-GCTGT-TCTGT	chrY	11307722	GCTGT	TCTGT	9187887	VQSRTrancheINDEL99.50to99.90	0	none	2.2000000000000003e-5	0	68	2.2000000000000003e-5
chrY-011307723-CTGTGA-*	chrY	11307723	CTGTGA	*	68204	VQSRTrancheINDEL99.50to99.90	0	none	0.03305000000000002	4	72	0.03305000000000002
chrY-011307723-CTGTGA-ATGTGA	chrY	11307723	CTGTGA	ATGTGA	68204	VQSRTrancheINDEL99.50to99.90	0	none	1.4099999999999998e-4	0	72	1.4099999999999998e-4
chrY-011307723-CTGTGA-C	chrY	11307723	CTGTGA	C	68204	VQSRTrancheINDEL99.50to99.90	0	none	2.5500000000000024e-4	0	72	2.5500000000000024e-4
chrY-011307723-CTGTGA-CGTGA	chrY	11307723	CTGTGA	CGTGA	68204	VQSRTrancheINDEL99.50to99.90	0	none	0.02429600000000001	2	72	0.02429600000000001
chrY-011307723-CTGTGA-GTGTGA	chrY	11307723	CTGTGA	GTGTGA	68204	VQSRTrancheINDEL99.50to99.90	0	none	2.4000000000000004e-5	0	72	2.4000000000000004e-5
chrY-011307724-TGTGAC-*	chrY	11307724	TGTGAC	*	6432245	VQSRTrancheINDEL99.50to99.90	0	none	0.05932	6	66	0.05932
chrY-011307724-TGTGAC-AGTGAC	chrY	11307724	TGTGAC	AGTGAC	6432245	VQSRTrancheINDEL99.50to99.90	0	none	0.006478	1	66	0.006478
chrY-011307724-TGTGAC-CGTGAC	chrY	11307724	TGTGAC	CGTGAC	6432245	VQSRTrancheINDEL99.50to99.90	0	none	0.3656069999999996	19	66	0.3656069999999996
chrY-011307724-TGTGAC-GGTGAC	chrY	11307724	TGTGAC	GGTGAC	6432245	VQSRTrancheINDEL99.50to99.90	0	none	0	0	66	1e-6
chrY-011307724-TGTGAC-T	chrY	11307724	TGTGAC	T	6432245	VQSRTrancheINDEL99.50to99.90	0	none	4.100000000000001e-4	0	66	4.100000000000001e-4
chrY-011307724-TGTGAC-TCTTGAGGACCGTGAC	chrY	11307724	TGTGAC	TCTTGAGGACCGTGAC	6432245	VQSRTrancheINDEL99.50to99.90	0	none	0	0	66	1e-6
chrY-011307724-TGTGAC-TCTTGCGAGGACCGTGAC	chrY	11307724	TGTGAC	TCTTGCGAGGACCGTGAC	6432245	VQSRTrancheINDEL99.50to99.90	0	none	9e-6	0	66	9e-6
chrY-011307724-TGTGAC-TCTTGCGGACCGTGAC	chrY	11307724	TGTGAC	TCTTGCGGACCGTGAC	6432245	VQSRTrancheINDEL99.50to99.90	0	none	0	0	66	1e-6
chrY-011307724-TGTGAC-TCTTGCGTGAC	chrY	11307724	TGTGAC	TCTTGCGTGAC	6432245	VQSRTrancheINDEL99.50to99.90	0	none	3.6999999999999985e-5	0	66	3.6999999999999985e-5
chrY-011307724-TGTGAC-TGCCGACAGTGAC	chrY	11307724	TGTGAC	TGCCGACAGTGAC	6432245	VQSRTrancheINDEL99.50to99.90	0	none	9e-6	0	66	9e-6
chrY-011307724-TGTGAC-TGCCGGGCCAGTGAC	chrY	11307724	TGTGAC	TGCCGGGCCAGTGAC	6432245	VQSRTrancheINDEL99.50to99.90	0	none	2.2000000000000003e-5	0	66	2.2000000000000003e-5
chrY-011307724-TGTGAC-TGCCGGGCCCAGTGAC	chrY	11307724	TGTGAC	TGCCGGGCCCAGTGAC	6432245	VQSRTrancheINDEL99.50to99.90	0	none	5.399999999999999e-5	0	66	5.399999999999999e-5
chrY-011307724-TGTGAC-TGCCGGGCCCCGTGAC	chrY	11307724	TGTGAC	TGCCGGGCCCCGTGAC	6432245	VQSRTrancheINDEL99.50to99.90	0	none	9e-6	0	66	9e-6
chrY-011307724-TGTGAC-TGCCGGGCCCGTGAC	chrY	11307724	TGTGAC	TGCCGGGCCCGTGAC	6432245	VQSRTrancheINDEL99.50to99.90	0	none	9e-6	0	66	9e-6
chrY-011307724-TGTGAC-TGGGTCTTGCAGCGTGAC	chrY	11307724	TGTGAC	TGGGTCTTGCAGCGTGAC	6432245	VQSRTrancheINDEL99.50to99.90	0	none	0	0	66	1e-6
chrY-011307724-TGTGAC-TGGTGAC	chrY	11307724	TGTGAC	TGGTGAC	6432245	VQSRTrancheINDEL99.50to99.90	0	none	2.11e-4	0	66	2.11e-4
chrY-011307725-GTGA-*	chrY	11307725	GTGA	*	1136	VQSRTrancheINDEL99.50to99.90	0	none	0.017098	4	68	0.017098
chrY-011307725-GTGA-CTGA	chrY	11307725	GTGA	CTGA	1136	VQSRTrancheINDEL99.50to99.90	0	none	0	0	68	1e-6
chrY-011307725-GTGA-G	chrY	11307725	GTGA	G	1136	VQSRTrancheINDEL99.50to99.90	0	none	0	0	68	1e-6
chrY-011307725-GTGA-GCCGGGCCCTGA	chrY	11307725	GTGA	GCCGGGCCCTGA	1136	VQSRTrancheINDEL99.50to99.90	0	none	5.9999999999999995e-5	0	68	5.9999999999999995e-5
chrY-011307725-GTGA-GGA	chrY	11307725	GTGA	GGA	1136	VQSRTrancheINDEL99.50to99.90	0	none	3.850000000000005e-4	0	68	3.850000000000005e-4
chrY-011307725-GTGA-GGGCCCTGA	chrY	11307725	GTGA	GGGCCCTGA	1136	VQSRTrancheINDEL99.50to99.90	0	none	0	0	68	1e-6
chrY-011307726-T-*	chrY	11307726	T	*	9465372	VQSRTrancheINDEL99.50to99.90	0	none	0.05830400000000001	1	64	0.05830400000000001
chrY-011307726-T-A	chrY	11307726	T	A	9465372	VQSRTrancheINDEL99.50to99.90	0	none	1.27e-4	0	64	1.27e-4
chrY-011307726-T-G	chrY	11307726	T	G	9465372	VQSRTrancheINDEL99.50to99.90	0.0021816	nfe	0.5185670000000007	20	64	0.5185670000000007
chrY-011307726-T-TCCCTGAGGACCGG	chrY	11307726	T	TCCCTGAGGACCGG	9465372	VQSRTrancheINDEL99.50to99.90	0	none	0	0	64	1e-6
chrY-011307726-T-TCGGCAAAAGCCGGGAGGACCGG	chrY	11307726	T	TCGGCAAAAGCCGGGAGGACCGG	9465372	VQSRTrancheINDEL99.50to99.90	0	none	0	0	64	1e-6
chrY-011307726-T-TGGACCGG	chrY	11307726	T	TGGACCGG	9465372	VQSRTrancheINDEL99.50to99.90	0	none	0	0	64	1e-6
chrY-011307726-T-TGGGACCGG	chrY	11307726	T	TGGGACCGG	9465372	VQSRTrancheINDEL99.50to99.90	0	none	0	0	64	1e-6
chrY-011307726-T-TGGTG	chrY	11307726	T	TGGTG	9465372	VQSRTrancheINDEL99.50to99.90	0	none	0	0	64	1e-6
chrY-011307726-T-TGGTGGGACAGCCTGGGCCAGG	chrY	11307726	T	TGGTGGGACAGCCTGGGCCAGG	9465372	VQSRTrancheINDEL99.50to99.90	0	none	9e-6	0	64	9e-6
chrY-011307726-T-TTGCAGG	chrY	11307726	T	TTGCAGG	9465372	VQSRTrancheINDEL99.50to99.90	0	none	0	0	64	1e-6
chrY-011307726-T-TTGCG	chrY	11307726	T	TTGCG	9465372	VQSRTrancheINDEL99.50to99.90	0	none	0	0	64	1e-6
chrY-011307726-T-TTGCGCAGG	chrY	11307726	T	TTGCGCAGG	9465372	VQSRTrancheINDEL99.50to99.90	0	none	0	0	64	1e-6
chrY-011307726-T-TTGCGCGGTGGGACAACCTGGGCCAGG	chrY	11307726	T	TTGCGCGGTGGGACAACCTGGGCCAGG	9465372	VQSRTrancheINDEL99.50to99.90	0	none	0	0	64	1e-6
chrY-011307726-T-TTGCGCGGTGGGAG	chrY	11307726	T	TTGCGCGGTGGGAG	9465372	VQSRTrancheINDEL99.50to99.90	0	none	0	0	64	1e-6
chrY-011307727-G-*	chrY	11307727	G	*	772202	VQSRTrancheINDEL97.00to99.00	0	none	3.3800000000000046e-4	0	72	3.3800000000000046e-4
chrY-011307727-G-A	chrY	11307727	G	A	772202	VQSRTrancheINDEL97.00to99.00	0	none	1.6699999999999994e-4	0	72	1.6699999999999994e-4
chrY-011307727-G-GCGCCGCAGC	chrY	11307727	G	GCGCCGCAGC	772202	VQSRTrancheINDEL97.00to99.00	0	none	0	0	72	1e-6
chrY-011307727-G-T	chrY	11307727	G	T	772202	VQSRTrancheINDEL97.00to99.00	0	none	0.092416	7	72	0.092416
chrY-011307728-A-*	chrY	11307728	A	*	159596	VQSRTrancheINDEL99.50to99.90	0	none	3.160000000000005e-4	0	72	3.160000000000005e-4
chrY-011307728-A-AAGGGGTGGAG	chrY	11307728	A	AAGGGGTGGAG	159596	VQSRTrancheINDEL99.50to99.90	0	none	0	0	72	1e-6
chrY-011307728-A-ACGGCCTGTCGGGC	chrY	11307728	A	ACGGCCTGTCGGGC	159596	VQSRTrancheINDEL99.50to99.90	0	none	0	0	72	1e-6
chrY-011307728-A-C	chrY	11307728	A	C	159596	VQSRTrancheINDEL99.50to99.90	0	none	7.740000000000004e-4	0	72	7.740000000000004e-4
chrY-011307728-A-G	chrY	11307728	A	G	159596	VQSRTrancheINDEL99.50to99.90	0	none	0.00171699999999999	0	72	0.00171699999999999
chrY-011307728-A-T	chrY	11307728	A	T	159596	VQSRTrancheINDEL99.50to99.90	0	none	0.02524300000000001	0	72	0.02524300000000001
chrY-011307730-C-A	chrY	11307730	C	A	403657	VQSRTrancheINDEL99.50to99.90	3.612e-5	sas	2.08e-4	0	72	2.08e-4
chrY-011307730-C-CAGGAA	chrY	11307730	C	CAGGAA	403657	VQSRTrancheINDEL99.50to99.90	0	none	3.6999999999999985e-5	0	72	3.6999999999999985e-5
chrY-011307730-C-CAGGCCA	chrY	11307730	C	CAGGCCA	403657	VQSRTrancheINDEL99.50to99.90	0	none	3.6999999999999985e-5	0	72	3.6999999999999985e-5
chrY-011307730-C-CCGCT	chrY	11307730	C	CCGCT	403657	VQSRTrancheINDEL99.50to99.90	0	none	9e-6	0	72	9e-6
chrY-011307730-C-CGGGCCCG	chrY	11307730	C	CGGGCCCG	403657	VQSRTrancheINDEL99.50to99.90	0	none	0	0	72	1e-6
chrY-011307730-C-G	chrY	11307730	C	G	403657	VQSRTrancheINDEL99.50to99.90	0	none	0.019802	0	72	0.019802
chrY-011307730-C-T	chrY	11307730	C	T	403657	VQSRTrancheINDEL99.50to99.90	0	none	0.061139	0	72	0.061139
chrY-011307731-C-A	chrY	11307731	C	A	319927	VQSRTrancheINDEL99.50to99.90	0	none	0.005766	0	68	0.005766
chrY-011307731-C-CA	chrY	11307731	C	CA	319927	VQSRTrancheINDEL99.50to99.90	0	none	0	0	68	1e-6
chrY-011307731-C-CTGTCGGGCCCG	chrY	11307731	C	CTGTCGGGCCCG	319927	VQSRTrancheINDEL99.50to99.90	0	none	0	0	68	1e-6
chrY-011307731-C-G	chrY	11307731	C	G	319927	VQSRTrancheINDEL99.50to99.90	0	none	0.05939700000000002	1	68	0.05939700000000002
chrY-011307731-C-T	chrY	11307731	C	T	319927	VQSRTrancheINDEL99.50to99.90	0	none	0.02540000000000001	0	68	0.02540000000000001
chrY-011307732-G-A	chrY	11307732	G	A	1399350	ExcessHet	0	none	0.16766200000000003	7	64	0.16766200000000003
chrY-011307732-G-C	chrY	11307732	G	C	1399350	ExcessHet	0	none	8.430000000000002e-4	0	64	8.430000000000002e-4
chrY-011307732-G-T	chrY	11307732	G	T	1399350	ExcessHet	0	none	2.2000000000000003e-5	0	64	2.2000000000000003e-5
chrY-011307735-GCGC-*	chrY	11307735	GCGC	*	4973014	ExcessHet	0	none	0	0	66	1e-6
chrY-011307735-GCGC-ACGC	chrY	11307735	GCGC	ACGC	4973014	ExcessHet	0	none	0.319366	10	66	0.319366
chrY-011307735-GCGC-G	chrY	11307735	GCGC	G	4973014	ExcessHet	0	none	1.27e-4	0	66	1.27e-4
chrY-011307735-GCGC-GCTCGC	chrY	11307735	GCGC	GCTCGC	4973014	ExcessHet	0	none	0	0	66	1e-6
chrY-011307735-GCGC-GGC	chrY	11307735	GCGC	GGC	4973014	ExcessHet	0	none	0	0	66	1e-6
chrY-011307735-GCGC-TCGC	chrY	11307735	GCGC	TCGC	4973014	ExcessHet	0	none	0	0	66	1e-6
chrY-011307736-C-*	chrY	11307736	C	*	502362	VQSRTrancheINDEL99.50to99.90	0	none	8.9e-5	0	72	8.9e-5
chrY-011307736-C-A	chrY	11307736	C	A	502362	VQSRTrancheINDEL99.50to99.90	0	none	9e-6	0	72	9e-6
chrY-011307736-C-CAA	chrY	11307736	C	CAA	502362	VQSRTrancheINDEL99.50to99.90	0	none	0.07020600000000002	1	72	0.07020600000000002
chrY-011307736-C-CAAGAT	chrY	11307736	C	CAAGAT	502362	VQSRTrancheINDEL99.50to99.90	0	none	0	0	72	1e-6
chrY-011307736-C-CACAGT	chrY	11307736	C	CACAGT	502362	VQSRTrancheINDEL99.50to99.90	0	none	0	0	72	1e-6
chrY-011307736-C-CACGACG	chrY	11307736	C	CACGACG	502362	VQSRTrancheINDEL99.50to99.90	0	none	2.2000000000000003e-5	0	72	2.2000000000000003e-5
chrY-011307736-C-CACGATG	chrY	11307736	C	CACGATG	502362	VQSRTrancheINDEL99.50to99.90	0	none	0	0	72	1e-6
chrY-011307736-C-CAT	chrY	11307736	C	CAT	502362	VQSRTrancheINDEL99.50to99.90	0	none	9.150000000000004e-4	0	72	9.150000000000004e-4
chrY-011307736-C-CGACA	chrY	11307736	C	CGACA	502362	VQSRTrancheINDEL99.50to99.90	0	none	3.6999999999999985e-5	0	72	3.6999999999999985e-5
chrY-011307736-C-CGT	chrY	11307736	C	CGT	502362	VQSRTrancheINDEL99.50to99.90	0	none	0	0	72	1e-6
chrY-011307736-C-G	chrY	11307736	C	G	502362	VQSRTrancheINDEL99.50to99.90	0	none	3.160000000000005e-4	0	72	3.160000000000005e-4
chrY-011307736-C-T	chrY	11307736	C	T	502362	VQSRTrancheINDEL99.50to99.90	0	none	0.010538	1	72	0.010538
chrY-011307737-GCCAC-*	chrY	11307737	GCCAC	*	598484	VQSRTrancheINDEL99.50to99.90	0	none	8.9e-5	0	70	8.9e-5
chrY-011307737-GCCAC-ACCAC	chrY	11307737	GCCAC	ACCAC	598484	VQSRTrancheINDEL99.50to99.90	0	none	0.021042	0	70	0.021042
chrY-011307737-GCCAC-G	chrY	11307737	GCCAC	G	598484	VQSRTrancheINDEL99.50to99.90	0	none	9e-6	0	70	9e-6
chrY-011307737-GCCAC-GAC	chrY	11307737	GCCAC	GAC	598484	VQSRTrancheINDEL99.50to99.90	0	none	0.070733	1	70	0.070733
chrY-011307737-GCCAC-GACCAC	chrY	11307737	GCCAC	GACCAC	598484	VQSRTrancheINDEL99.50to99.90	0	none	0	0	70	1e-6
chrY-011307737-GCCAC-TCCAC	chrY	11307737	GCCAC	TCCAC	598484	VQSRTrancheINDEL99.50to99.90	0	none	0.00178899999999999	0	70	0.00178899999999999
chrY-011307738-C-*	chrY	11307738	C	*	259522	VQSRTrancheINDEL99.00to99.50	0	none	0.06672900000000002	1	56	0.06672900000000002
chrY-011307738-C-A	chrY	11307738	C	A	259522	VQSRTrancheINDEL99.00to99.50	0	none	0.04228000000000002	1	56	0.04228000000000002
chrY-011307738-C-CGA	chrY	11307738	C	CGA	259522	VQSRTrancheINDEL99.00to99.50	0	none	9e-6	0	56	9e-6
chrY-011307738-C-CGATGG	chrY	11307738	C	CGATGG	259522	VQSRTrancheINDEL99.00to99.50	0	none	2.2000000000000003e-5	0	56	2.2000000000000003e-5
chrY-011307738-C-CT	chrY	11307738	C	CT	259522	VQSRTrancheINDEL99.00to99.50	0	none	9e-6	0	56	9e-6
chrY-011307738-C-CTAT	chrY	11307738	C	CTAT	259522	VQSRTrancheINDEL99.00to99.50	0	none	2.2000000000000003e-5	0	56	2.2000000000000003e-5
chrY-011307738-C-CTATGG	chrY	11307738	C	CTATGG	259522	VQSRTrancheINDEL99.00to99.50	0	none	2.2000000000000003e-5	0	56	2.2000000000000003e-5
chrY-011307738-C-G	chrY	11307738	C	G	259522	VQSRTrancheINDEL99.00to99.50	0	none	1.47e-4	0	56	1.47e-4
chrY-011307738-C-T	chrY	11307738	C	T	259522	VQSRTrancheINDEL99.00to99.50	0	none	0.025785	1	56	0.025785
chrY-011307739-C-*	chrY	11307739	C	*	8248112	VQSRTrancheINDEL99.50to99.90	0	none	0.05277100000000002	1	60	0.05277100000000002
chrY-011307739-C-A	chrY	11307739	C	A	8248112	VQSRTrancheINDEL99.50to99.90	0	none	0.004076	0	60	0.004076
chrY-011307739-C-CCCGCAACGCG	chrY	11307739	C	CCCGCAACGCG	8248112	VQSRTrancheINDEL99.50to99.90	0	none	0	0	60	1e-6
chrY-011307739-C-CCGCA	chrY	11307739	C	CCGCA	8248112	VQSRTrancheINDEL99.50to99.90	0	none	3.6999999999999985e-5	0	60	3.6999999999999985e-5
chrY-011307739-C-CCTGCCGGGCCACACAGCGTG	chrY	11307739	C	CCTGCCGGGCCACACAGCGTG	8248112	VQSRTrancheINDEL99.50to99.90	0	none	0	0	60	1e-6
chrY-011307739-C-CCTGCCGGGCCTCGCAGCACG	chrY	11307739	C	CCTGCCGGGCCTCGCAGCACG	8248112	VQSRTrancheINDEL99.50to99.90	0	none	0	0	60	1e-6
chrY-011307739-C-CCTGG	chrY	11307739	C	CCTGG	8248112	VQSRTrancheINDEL99.50to99.90	0	none	9e-6	0	60	9e-6
chrY-011307739-C-CGCA	chrY	11307739	C	CGCA	8248112	VQSRTrancheINDEL99.50to99.90	0	none	9e-6	0	60	9e-6
chrY-011307739-C-CGCAGCACG	chrY	11307739	C	CGCAGCACG	8248112	VQSRTrancheINDEL99.50to99.90	0	none	9e-6	0	60	9e-6
chrY-011307739-C-CGGGACCCGCA	chrY	11307739	C	CGGGACCCGCA	8248112	VQSRTrancheINDEL99.50to99.90	0	none	1.27e-4	0	60	1.27e-4
chrY-011307739-C-CTA	chrY	11307739	C	CTA	8248112	VQSRTrancheINDEL99.50to99.90	0	none	0	0	60	1e-6
chrY-011307739-C-CTAACGGGCTCGCAGCACG	chrY	11307739	C	CTAACGGGCTCGCAGCACG	8248112	VQSRTrancheINDEL99.50to99.90	0	none	0	0	60	1e-6
chrY-011307739-C-CTG	chrY	11307739	C	CTG	8248112	VQSRTrancheINDEL99.50to99.90	0	none	5.2999999999999994e-5	0	60	5.2999999999999994e-5
chrY-011307739-C-G	chrY	11307739	C	G	8248112	VQSRTrancheINDEL99.50to99.90	0.0012248	nfe	0.4835319999999994	16	60	0.4835319999999994
chrY-011307739-C-T	chrY	11307739	C	T	8248112	VQSRTrancheINDEL99.50to99.90	0	none	0.00814199999999999	0	60	0.00814199999999999
chrY-011307741-CG-*	chrY	11307741	CG	*	857919	VQSRTrancheINDEL99.50to99.90	0	none	2.2000000000000003e-5	0	60	2.2000000000000003e-5
chrY-011307741-CG-AG	chrY	11307741	CG	AG	857919	VQSRTrancheINDEL99.50to99.90	0	none	0.001962	0	60	0.001962
chrY-011307741-CG-C	chrY	11307741	CG	C	857919	VQSRTrancheINDEL99.50to99.90	0	none	9e-6	0	60	9e-6
chrY-011307741-CG-CAGCCTGG	chrY	11307741	CG	CAGCCTGG	857919	VQSRTrancheINDEL99.50to99.90	0	none	0	0	60	1e-6
chrY-011307741-CG-CTG	chrY	11307741	CG	CTG	857919	VQSRTrancheINDEL99.50to99.90	0	none	9e-6	0	60	9e-6
chrY-011307741-CG-GG	chrY	11307741	CG	GG	857919	VQSRTrancheINDEL99.50to99.90	0	none	2.08e-4	0	60	2.08e-4
chrY-011307741-CG-TG	chrY	11307741	CG	TG	857919	VQSRTrancheINDEL99.50to99.90	0	none	0.15624900000000003	5	60	0.15624900000000003
chrY-011307742-G-*	chrY	11307742	G	*	5043258	ExcessHet	0	none	9e-6	0	64	9e-6
chrY-011307742-G-A	chrY	11307742	G	A	5043258	ExcessHet	0	none	0.3280839999999996	10	64	0.3280839999999996
chrY-011307742-G-C	chrY	11307742	G	C	5043258	ExcessHet	0	none	0.007805	0	64	0.007805
chrY-011307742-G-GCAACGCGACA	chrY	11307742	G	GCAACGCGACA	5043258	ExcessHet	0	none	0	0	64	1e-6
chrY-011307742-G-GTGCCCTTGCGCAGTGTGACA	chrY	11307742	G	GTGCCCTTGCGCAGTGTGACA	5043258	ExcessHet	0	none	8.9e-5	0	64	8.9e-5
chrY-011307742-G-T	chrY	11307742	G	T	5043258	ExcessHet	0	none	9.380000000000004e-4	0	64	9.380000000000004e-4
chrY-011307743-GCCTGCTGGGCC-ACCTGCTGGGCC	chrY	11307743	GCCTGCTGGGCC	ACCTGCTGGGCC	138253	VQSRTrancheINDEL99.50to99.90	0	none	0.00988499999999998	0	70	0.00988499999999998
chrY-011307743-GCCTGCTGGGCC-CCCTGCTGGGCC	chrY	11307743	GCCTGCTGGGCC	CCCTGCTGGGCC	138253	VQSRTrancheINDEL99.50to99.90	0	none	0.02135700000000002	1	70	0.02135700000000002
chrY-011307743-GCCTGCTGGGCC-G	chrY	11307743	GCCTGCTGGGCC	G	138253	VQSRTrancheINDEL99.50to99.90	0	none	9e-6	0	70	9e-6
chrY-011307743-GCCTGCTGGGCC-GCTGCTGGGCC	chrY	11307743	GCCTGCTGGGCC	GCTGCTGGGCC	138253	VQSRTrancheINDEL99.50to99.90	0	none	9e-6	0	70	9e-6
chrY-011307743-GCCTGCTGGGCC-GGTGGATTCCTGCTGGGCC	chrY	11307743	GCCTGCTGGGCC	GGTGGATTCCTGCTGGGCC	138253	VQSRTrancheINDEL99.50to99.90	0	none	0	0	70	1e-6
chrY-011307743-GCCTGCTGGGCC-TCCTGCTGGGCC	chrY	11307743	GCCTGCTGGGCC	TCCTGCTGGGCC	138253	VQSRTrancheINDEL99.50to99.90	0	none	0.00129999999999999	0	70	0.00129999999999999
chrY-011307746-T-*	chrY	11307746	T	*	454557	VQSRTrancheINDEL95.00to96.00	0	none	2.2000000000000003e-5	0	64	2.2000000000000003e-5
chrY-011307746-T-C	chrY	11307746	T	C	454557	VQSRTrancheINDEL95.00to96.00	0	none	0	0	64	1e-6
chrY-011307746-T-G	chrY	11307746	T	G	454557	VQSRTrancheINDEL95.00to96.00	0	none	3.6999999999999985e-5	0	64	3.6999999999999985e-5
chrY-011307746-T-TAAC	chrY	11307746	T	TAAC	454557	VQSRTrancheINDEL95.00to96.00	0	none	1.6699999999999994e-4	0	64	1.6699999999999994e-4
chrY-011307746-T-TAACA	chrY	11307746	T	TAACA	454557	VQSRTrancheINDEL95.00to96.00	0	none	8.9e-5	0	64	8.9e-5
chrY-011307746-T-TAACAG	chrY	11307746	T	TAACAG	454557	VQSRTrancheINDEL95.00to96.00	0	none	0.06665500000000002	1	64	0.06665500000000002
chrY-011307746-T-TAACGG	chrY	11307746	T	TAACGG	454557	VQSRTrancheINDEL95.00to96.00	0	none	2.5100000000000014e-4	0	64	2.5100000000000014e-4
chrY-011307746-T-TGCCGGGGCTCCTCGGTTGCCTCCGCAACCGGGCAAAAGCCGGGAGG	chrY	11307746	T	TGCCGGGGCTCCTCGGTTGCCTCCGCAACCGGGCAAAAGCCGGGAGG	454557	VQSRTrancheINDEL95.00to96.00	0	none	0	0	64	1e-6
chrY-011307748-C-*	chrY	11307748	C	*	4666630	ExcessHet	0	none	9e-6	0	60	9e-6
chrY-011307748-C-A	chrY	11307748	C	A	4666630	ExcessHet	0	none	0.3234919999999994	9	60	0.3234919999999994
chrY-011307748-C-CA	chrY	11307748	C	CA	4666630	ExcessHet	0	none	0	0	60	1e-6
chrY-011307748-C-CTCT	chrY	11307748	C	CTCT	4666630	ExcessHet	0	none	0	0	60	1e-6
chrY-011307748-C-T	chrY	11307748	C	T	4666630	ExcessHet	0	none	0.00975199999999999	0	60	0.00975199999999999
chrY-011307749-TGGGCC-*	chrY	11307749	TGGGCC	*	6356445	VQSRTrancheINDEL99.50to99.90	0	none	9e-6	0	54	9e-6
chrY-011307749-TGGGCC-AGGGCC	chrY	11307749	TGGGCC	AGGGCC	6356445	VQSRTrancheINDEL99.50to99.90	0	none	3.6999999999999985e-5	0	54	3.6999999999999985e-5
chrY-011307749-TGGGCC-CGGGCC	chrY	11307749	TGGGCC	CGGGCC	6356445	VQSRTrancheINDEL99.50to99.90	0	none	0.4237879999999997	11	54	0.4237879999999997
chrY-011307749-TGGGCC-GGGGCC	chrY	11307749	TGGGCC	GGGGCC	6356445	VQSRTrancheINDEL99.50to99.90	0	none	0.01110599999999999	0	54	0.01110599999999999
chrY-011307749-TGGGCC-T	chrY	11307749	TGGGCC	T	6356445	VQSRTrancheINDEL99.50to99.90	0	none	0.04593900000000002	1	54	0.04593900000000002
chrY-011307749-TGGGCC-TCGCAACGCGACAGCCTGACGGGCC	chrY	11307749	TGGGCC	TCGCAACGCGACAGCCTGACGGGCC	6356445	VQSRTrancheINDEL99.50to99.90	0	none	0	0	54	1e-6
chrY-011307749-TGGGCC-TCTTGCGGGCC	chrY	11307749	TGGGCC	TCTTGCGGGCC	6356445	VQSRTrancheINDEL99.50to99.90	0	none	3.6999999999999985e-5	0	54	3.6999999999999985e-5
chrY-011307749-TGGGCC-TGCC	chrY	11307749	TGGGCC	TGCC	6356445	VQSRTrancheINDEL99.50to99.90	0	none	0	0	54	1e-6
chrY-011307750-G-*	chrY	11307750	G	*	178572	VQSRTrancheSNP99.80to99.90	0	none	0.06482100000000002	1	54	0.06482100000000002
chrY-011307750-G-A	chrY	11307750	G	A	178572	VQSRTrancheSNP99.80to99.90	0	none	0.06383300000000003	1	54	0.06383300000000003
chrY-011307750-G-T	chrY	11307750	G	T	178572	VQSRTrancheSNP99.80to99.90	0	none	0.003872	1	54	0.003872
chrY-011307751-G-*	chrY	11307751	G	*	4664387	ExcessHet	0	none	0.03915800000000001	1	58	0.03915800000000001
chrY-011307751-G-GACCGGGACCCGCAACGCGACAGCCTGACGT	chrY	11307751	G	GACCGGGACCCGCAACGCGACAGCCTGACGT	4664387	ExcessHet	0	none	9e-6	0	58	9e-6
chrY-011307751-G-GCAAAAGCCGGGAGGACCGGGACCCGCAACGCGACAGCCTGACGT	chrY	11307751	G	GCAAAAGCCGGGAGGACCGGGACCCGCAACGCGACAGCCTGACGT	4664387	ExcessHet	0	none	0	0	58	1e-6
chrY-011307751-G-T	chrY	11307751	G	T	4664387	ExcessHet	0	none	0.3172919999999999	14	58	0.3172919999999999
chrY-011307752-G-*	chrY	11307752	G	*	29549	VQSRTrancheSNP99.80to99.90	0	none	0.023528	1	64	0.023528
chrY-011307752-G-A	chrY	11307752	G	A	29549	VQSRTrancheSNP99.80to99.90	0	none	0.01338799999999999	0	64	0.01338799999999999
chrY-011307752-G-T	chrY	11307752	G	T	29549	VQSRTrancheSNP99.80to99.90	0	none	7.399999999999998e-5	0	64	7.399999999999998e-5
chrY-011307753-C-*	chrY	11307753	C	*	7237	VQSRTrancheINDEL99.50to99.90	0	none	0.01727300000000001	0	62	0.01727300000000001
chrY-011307753-C-A	chrY	11307753	C	A	7237	VQSRTrancheINDEL99.50to99.90	0	none	3.899999999999998e-5	0	62	3.899999999999998e-5
chrY-011307753-C-CCAGGCAAAAGCCGGGAGGACCGGGACCCGCAACGCGACAG	chrY	11307753	C	CCAGGCAAAAGCCGGGAGGACCGGGACCCGCAACGCGACAG	7237	VQSRTrancheINDEL99.50to99.90	0	none	0	0	62	1e-6
chrY-011307753-C-CCCCGCAACGCGACAG	chrY	11307753	C	CCCCGCAACGCGACAG	7237	VQSRTrancheINDEL99.50to99.90	0	none	2.3000000000000003e-5	0	62	2.3000000000000003e-5
chrY-011307753-C-CCCCGGGACCCGCAACGCGACAG	chrY	11307753	C	CCCCGGGACCCGCAACGCGACAG	7237	VQSRTrancheINDEL99.50to99.90	0	none	2.670000000000004e-4	0	62	2.670000000000004e-4
chrY-011307753-C-CCCGCAACGCGACAG	chrY	11307753	C	CCCGCAACGCGACAG	7237	VQSRTrancheINDEL99.50to99.90	0	none	1.35e-4	0	62	1.35e-4
chrY-011307753-C-CCCGGGACCCGCAACGCGACAG	chrY	11307753	C	CCCGGGACCCGCAACGCGACAG	7237	VQSRTrancheINDEL99.50to99.90	0	none	3.590000000000005e-4	0	62	3.590000000000005e-4
chrY-011307753-C-CCGCAACGCGACAG	chrY	11307753	C	CCGCAACGCGACAG	7237	VQSRTrancheINDEL99.50to99.90	0	none	1.9999999999999996e-4	0	62	1.9999999999999996e-4
chrY-011307753-C-CCGGGACCCGCAACGCGACAG	chrY	11307753	C	CCGGGACCCGCAACGCGACAG	7237	VQSRTrancheINDEL99.50to99.90	0	none	7.499999999999998e-5	0	62	7.499999999999998e-5
chrY-011307753-C-CT	chrY	11307753	C	CT	7237	VQSRTrancheINDEL99.50to99.90	0	none	1e-5	0	62	1e-5
chrY-011307753-C-T	chrY	11307753	C	T	7237	VQSRTrancheINDEL99.50to99.90	0	none	9.740000000000004e-4	0	62	9.740000000000004e-4
chrY-011307754-C-*	chrY	11307754	C	*	54609	VQSRTrancheINDEL99.50to99.90	0	none	0.01746000000000001	1	64	0.01746000000000001
chrY-011307754-C-A	chrY	11307754	C	A	54609	VQSRTrancheINDEL99.50to99.90	0	none	2.900000000000004e-4	0	64	2.900000000000004e-4
chrY-011307754-C-CCA	chrY	11307754	C	CCA	54609	VQSRTrancheINDEL99.50to99.90	0	none	0	0	64	1e-6
chrY-011307754-C-CCACTCAAGCGGGGCCACTGGGCCAAGATGTG	chrY	11307754	C	CCACTCAAGCGGGGCCACTGGGCCAAGATGTG	54609	VQSRTrancheINDEL99.50to99.90	0	none	0	0	64	1e-6
chrY-011307754-C-CCT	chrY	11307754	C	CCT	54609	VQSRTrancheINDEL99.50to99.90	0	none	6.240000000000005e-4	0	64	6.240000000000005e-4
chrY-011307754-C-CT	chrY	11307754	C	CT	54609	VQSRTrancheINDEL99.50to99.90	0	none	1e-5	0	64	1e-5
chrY-011307754-C-T	chrY	11307754	C	T	54609	VQSRTrancheINDEL99.50to99.90	0	none	0.006768	0	64	0.006768
chrY-011307755-C-A	chrY	11307755	C	A	4218	VQSRTrancheINDEL99.50to99.90	0	none	0.00134799999999999	0	72	0.00134799999999999
chrY-011307755-C-CCGGGACCCGCAG	chrY	11307755	C	CCGGGACCCGCAG	4218	VQSRTrancheINDEL99.50to99.90	0	none	0	0	72	1e-6
chrY-011307755-C-CCTCGG	chrY	11307755	C	CCTCGG	4218	VQSRTrancheINDEL99.50to99.90	0	none	9e-6	0	72	9e-6
chrY-011307755-C-G	chrY	11307755	C	G	4218	VQSRTrancheINDEL99.50to99.90	0	none	2.2000000000000003e-5	0	72	2.2000000000000003e-5
chrY-011307755-C-T	chrY	11307755	C	T	4218	VQSRTrancheINDEL99.50to99.90	0	none	4.04e-4	0	72	4.04e-4
chrY-011307756-T-A	chrY	11307756	T	A	100587	VQSRTrancheINDEL99.50to99.90	0	none	0.01113599999999999	0	66	0.01113599999999999
chrY-011307756-T-C	chrY	11307756	T	C	100587	VQSRTrancheINDEL99.50to99.90	0	none	0.01411899999999998	0	66	0.01411899999999998
chrY-011307756-T-TAG	chrY	11307756	T	TAG	100587	VQSRTrancheINDEL99.50to99.90	0	none	0.01330599999999999	0	66	0.01330599999999999
chrY-011307756-T-TC	chrY	11307756	T	TC	100587	VQSRTrancheINDEL99.50to99.90	0	none	2.2000000000000003e-5	0	66	2.2000000000000003e-5
chrY-011307756-T-TCGCAGCACGACGGCC	chrY	11307756	T	TCGCAGCACGACGGCC	100587	VQSRTrancheINDEL99.50to99.90	0	none	0	0	66	1e-6
chrY-011307756-T-TCTTGCAGTG	chrY	11307756	T	TCTTGCAGTG	100587	VQSRTrancheINDEL99.50to99.90	0	none	0	0	66	1e-6
chrY-011307756-T-TGG	chrY	11307756	T	TGG	100587	VQSRTrancheINDEL99.50to99.90	0	none	0	0	66	1e-6
chrY-011307756-T-TGTGAC	chrY	11307756	T	TGTGAC	100587	VQSRTrancheINDEL99.50to99.90	0	none	0	0	66	1e-6
chrY-011307757-TGC-AGC	chrY	11307757	TGC	AGC	101636	VQSRTrancheINDEL99.50to99.90	0	none	0.00146999999999999	0	68	0.00146999999999999
chrY-011307757-TGC-GGC	chrY	11307757	TGC	GGC	101636	VQSRTrancheINDEL99.50to99.90	0	none	0.01372599999999999	0	68	0.01372599999999999
chrY-011307757-TGC-T	chrY	11307757	TGC	T	101636	VQSRTrancheINDEL99.50to99.90	0	none	9e-6	0	68	9e-6
chrY-011307757-TGC-TACGC	chrY	11307757	TGC	TACGC	101636	VQSRTrancheINDEL99.50to99.90	0	none	0	0	68	1e-6
chrY-011307757-TGC-TGAGC	chrY	11307757	TGC	TGAGC	101636	VQSRTrancheINDEL99.50to99.90	0	none	2.9400000000000004e-4	0	68	2.9400000000000004e-4
chrY-011307757-TGC-TGCAACGCGACAGC	chrY	11307757	TGC	TGCAACGCGACAGC	101636	VQSRTrancheINDEL99.50to99.90	0	none	0	0	68	1e-6
chrY-011307757-TGC-TGCACCCGCAACGCGACAGC	chrY	11307757	TGC	TGCACCCGCAACGCGACAGC	101636	VQSRTrancheINDEL99.50to99.90	0	none	0	0	68	1e-6
chrY-011307757-TGC-TGCACCGCAACGCGACAGC	chrY	11307757	TGC	TGCACCGCAACGCGACAGC	101636	VQSRTrancheINDEL99.50to99.90	0	none	6.999999999999998e-5	0	68	6.999999999999998e-5
chrY-011307757-TGC-TGCACGCAACGCGACAGC	chrY	11307757	TGC	TGCACGCAACGCGACAGC	101636	VQSRTrancheINDEL99.50to99.90	0	none	2.2000000000000003e-5	0	68	2.2000000000000003e-5
chrY-011307757-TGC-TGCGC	chrY	11307757	TGC	TGCGC	101636	VQSRTrancheINDEL99.50to99.90	0	none	0	0	68	1e-6
chrY-011307757-TGC-TGCGCAGTGTGACAGC	chrY	11307757	TGC	TGCGCAGTGTGACAGC	101636	VQSRTrancheINDEL99.50to99.90	0	none	0	0	68	1e-6
chrY-011307757-TGC-TGCGCCAACGCGACAGC	chrY	11307757	TGC	TGCGCCAACGCGACAGC	101636	VQSRTrancheINDEL99.50to99.90	0	none	0	0	68	1e-6
chrY-011307757-TGC-TGCGCCGGGACCCGCAACGCGACAGC	chrY	11307757	TGC	TGCGCCGGGACCCGCAACGCGACAGC	101636	VQSRTrancheINDEL99.50to99.90	0	none	0	0	68	1e-6
chrY-011307757-TGC-TGCGCCGTGGGACAGC	chrY	11307757	TGC	TGCGCCGTGGGACAGC	101636	VQSRTrancheINDEL99.50to99.90	0	none	0	0	68	1e-6
chrY-011307757-TGC-TGCGCGGCAACGCGACAGC	chrY	11307757	TGC	TGCGCGGCAACGCGACAGC	101636	VQSRTrancheINDEL99.50to99.90	0	none	0	0	68	1e-6
chrY-011307757-TGC-TGCGCGGTGGGACAACCTAGGCCCGGGACCCGCAACGCGACAGC	chrY	11307757	TGC	TGCGCGGTGGGACAACCTAGGCCCGGGACCCGCAACGCGACAGC	101636	VQSRTrancheINDEL99.50to99.90	0	none	0	0	68	1e-6
chrY-011307757-TGC-TGCGCGGTGGGACAACCTAGGCCGCAACGCGACAGC	chrY	11307757	TGC	TGCGCGGTGGGACAACCTAGGCCGCAACGCGACAGC	101636	VQSRTrancheINDEL99.50to99.90	0	none	0	0	68	1e-6
chrY-011307757-TGC-TGGGC	chrY	11307757	TGC	TGGGC	101636	VQSRTrancheINDEL99.50to99.90	0	none	0.01348999999999999	1	68	0.01348999999999999
chrY-011307757-TGC-TGTGTGGTGGGACAGCCAGGGCCCACTCAAGCGGGGCCAAAGTCCAAGGTGTGCTTGCCAGGCAAAAGCCGGGAGGACCGGGACCCGCAACGCGACAGC	chrY	11307757	TGC	TGTGTGGTGGGACAGCCAGGGCCCACTCAAGCGGGGCCAAAGTCCAAGGTGTGCTTGCCAGGCAAAAGCCGGGAGGACCGGGACCCGCAACGCGACAGC	101636	VQSRTrancheINDEL99.50to99.90	0	none	0	0	68	1e-6
chrY-011307757-TGC-TGTGTGGTGGGACAGCCAGGGCCCACTCAAGCGGGGCCAAAGTCCAAGGTGTGCTTGCGCCACCCAGGCAAAAGCCGGGAGGACCGGGACCCGCAACGCGACAGC	chrY	11307757	TGC	TGTGTGGTGGGACAGCCAGGGCCCACTCAAGCGGGGCCAAAGTCCAAGGTGTGCTTGCGCCACCCAGGCAAAAGCCGGGAGGACCGGGACCCGCAACGCGACAGC	101636	VQSRTrancheINDEL99.50to99.90	0	none	0	0	68	1e-6
chrY-011307757-TGC-TGTGTGGTGGGACAGCCAGGGCCCACTCAAGCGGGGCCAGGCAAAAGCCGGGAGGACCGGGACCCGCAACGCGACAGC	chrY	11307757	TGC	TGTGTGGTGGGACAGCCAGGGCCCACTCAAGCGGGGCCAGGCAAAAGCCGGGAGGACCGGGACCCGCAACGCGACAGC	101636	VQSRTrancheINDEL99.50to99.90	0	none	0	0	68	1e-6
chrY-011307757-TGC-TGTGTGGTGGGACAGCCAGGGCCCAGGCAAAAGCCGGGAGGACCGGGACCCGCAACGCGACAGC	chrY	11307757	TGC	TGTGTGGTGGGACAGCCAGGGCCCAGGCAAAAGCCGGGAGGACCGGGACCCGCAACGCGACAGC	101636	VQSRTrancheINDEL99.50to99.90	0	none	0	0	68	1e-6
chrY-011307758-GCCT-*	chrY	11307758	GCCT	*	306644	VQSRTrancheINDEL99.50to99.90	0	none	9e-6	0	60	9e-6
chrY-011307758-GCCT-G	chrY	11307758	GCCT	G	306644	VQSRTrancheINDEL99.50to99.90	0	none	0.002111	0	60	0.002111
chrY-011307758-GCCT-GCACCT	chrY	11307758	GCCT	GCACCT	306644	VQSRTrancheINDEL99.50to99.90	0	none	0.086146	1	60	0.086146
chrY-011307758-GCCT-GCAGACCCT	chrY	11307758	GCCT	GCAGACCCT	306644	VQSRTrancheINDEL99.50to99.90	0	none	0	0	60	1e-6
chrY-011307758-GCCT-GCGCGGTGGGACAACCT	chrY	11307758	GCCT	GCGCGGTGGGACAACCT	306644	VQSRTrancheINDEL99.50to99.90	0	none	1.27e-4	0	60	1.27e-4
chrY-011307758-GCCT-GCT	chrY	11307758	GCCT	GCT	306644	VQSRTrancheINDEL99.50to99.90	0	none	1.47e-4	0	60	1.47e-4
chrY-011307758-GCCT-GGCTCCT	chrY	11307758	GCCT	GGCTCCT	306644	VQSRTrancheINDEL99.50to99.90	0	none	0	0	60	1e-6
chrY-011307758-GCCT-GT	chrY	11307758	GCCT	GT	306644	VQSRTrancheINDEL99.50to99.90	0	none	0.001962	0	60	0.001962
chrY-011307758-GCCT-GTCCT	chrY	11307758	GCCT	GTCCT	306644	VQSRTrancheINDEL99.50to99.90	0	none	0	0	60	1e-6
chrY-011307758-GCCT-TCCT	chrY	11307758	GCCT	TCCT	306644	VQSRTrancheINDEL99.50to99.90	0	none	0	0	60	1e-6
chrY-011307759-CCTG-*	chrY	11307759	CCTG	*	4650984	ExcessHet	0	none	0.00221	0	58	0.00221
chrY-011307759-CCTG-C	chrY	11307759	CCTG	C	4650984	ExcessHet	0	none	0.00105799999999999	0	58	0.00105799999999999
chrY-011307759-CCTG-CACTG	chrY	11307759	CCTG	CACTG	4650984	ExcessHet	0	none	2.9400000000000004e-4	0	58	2.9400000000000004e-4
chrY-011307759-CCTG-CG	chrY	11307759	CCTG	CG	4650984	ExcessHet	0	none	0.3255769999999995	9	58	0.3255769999999995
chrY-011307759-CCTG-CGCTG	chrY	11307759	CCTG	CGCTG	4650984	ExcessHet	0	none	0.002135	0	58	0.002135
chrY-011307759-CCTG-CTCTG	chrY	11307759	CCTG	CTCTG	4650984	ExcessHet	0	none	9e-6	0	58	9e-6
chrY-011307759-CCTG-GCTG	chrY	11307759	CCTG	GCTG	4650984	ExcessHet	0	none	0	0	58	1e-6
chrY-011307759-CCTG-TCTG	chrY	11307759	CCTG	TCTG	4650984	ExcessHet	0	none	0.041206	1	58	0.041206
chrY-011307760-CTG-*	chrY	11307760	CTG	*	3382155	VQSRTrancheINDEL96.00to97.00	0	none	0.31776199999999993	8	52	0.31776199999999993
chrY-011307760-CTG-ATG	chrY	11307760	CTG	ATG	3382155	VQSRTrancheINDEL96.00to97.00	0	none	0.00787999999999998	1	52	0.00787999999999998
chrY-011307760-CTG-C	chrY	11307760	CTG	C	3382155	VQSRTrancheINDEL96.00to97.00	0	none	0.056143	2	52	0.056143
chrY-011307760-CTG-CATG	chrY	11307760	CTG	CATG	3382155	VQSRTrancheINDEL96.00to97.00	0	none	0	0	52	1e-6
chrY-011307760-CTG-GTG	chrY	11307760	CTG	GTG	3382155	VQSRTrancheINDEL96.00to97.00	0	none	0.13438200000000003	3	52	0.13438200000000003
chrY-011307761-TG-*	chrY	11307761	TG	*	448972	VQSRTrancheINDEL97.00to99.00	0	none	0.30386399999999975	13	54	0.30386399999999975
chrY-011307761-TG-AG	chrY	11307761	TG	AG	448972	VQSRTrancheINDEL97.00to99.00	0	none	6.500000000000004e-4	0	54	6.500000000000004e-4
chrY-011307761-TG-CG	chrY	11307761	TG	CG	448972	VQSRTrancheINDEL97.00to99.00	0	none	0.03483900000000001	1	54	0.03483900000000001
chrY-011307761-TG-GG	chrY	11307761	TG	GG	448972	VQSRTrancheINDEL97.00to99.00	0	none	0	0	54	1e-6
chrY-011307761-TG-T	chrY	11307761	TG	T	448972	VQSRTrancheINDEL97.00to99.00	0	none	3.970000000000003e-4	0	54	3.970000000000003e-4
chrY-011307761-TG-TACG	chrY	11307761	TG	TACG	448972	VQSRTrancheINDEL97.00to99.00	0	none	0	0	54	1e-6
chrY-011307761-TG-TAGGCCTCGCAGCACGACGGCCTGCCGGGCCCATGCGCG	chrY	11307761	TG	TAGGCCTCGCAGCACGACGGCCTGCCGGGCCCATGCGCG	448972	VQSRTrancheINDEL97.00to99.00	0	none	0	0	54	1e-6
chrY-011307761-TG-TAGGGCG	chrY	11307761	TG	TAGGGCG	448972	VQSRTrancheINDEL97.00to99.00	0	none	1.2000000000000002e-5	0	54	1.2000000000000002e-5
chrY-011307761-TG-TATGGCCTGCCGGGCCTTTGCGCG	chrY	11307761	TG	TATGGCCTGCCGGGCCTTTGCGCG	448972	VQSRTrancheINDEL97.00to99.00	0	none	0	0	54	1e-6
chrY-011307761-TG-TCCGCAACCAGGCAAAAGCCGGGAGGGCCGGGTCTTGCAGCGTGACGCCCTGTGGGGCCCTTGGGCG	chrY	11307761	TG	TCCGCAACCAGGCAAAAGCCGGGAGGGCCGGGTCTTGCAGCGTGACGCCCTGTGGGGCCCTTGGGCG	448972	VQSRTrancheINDEL97.00to99.00	0	none	0	0	54	1e-6
chrY-011307761-TG-TGCG	chrY	11307761	TG	TGCG	448972	VQSRTrancheINDEL97.00to99.00	0	none	9.710000000000004e-4	0	54	9.710000000000004e-4
chrY-011307761-TG-TGGGCCCCGGGACCCGCAGCGCGACGGCCTGCCAGACCCTAGGGCG	chrY	11307761	TG	TGGGCCCCGGGACCCGCAGCGCGACGGCCTGCCAGACCCTAGGGCG	448972	VQSRTrancheINDEL97.00to99.00	0	none	0	0	54	1e-6
chrY-011307761-TG-TGGGCCCGGGACCCGCAGCGCGACGGCCTGCCAGACCCTAGGGCG	chrY	11307761	TG	TGGGCCCGGGACCCGCAGCGCGACGGCCTGCCAGACCCTAGGGCG	448972	VQSRTrancheINDEL97.00to99.00	0	none	0	0	54	1e-6
chrY-011307761-TG-TGGGCCGCGCAGCGCGATGGCCTGCCGGGCCCATGCGCG	chrY	11307761	TG	TGGGCCGCGCAGCGCGATGGCCTGCCGGGCCCATGCGCG	448972	VQSRTrancheINDEL97.00to99.00	0	none	0	0	54	1e-6
chrY-011307761-TG-TGGGCTCGCTCAAGCGGCCAGACCCTAGGGCG	chrY	11307761	TG	TGGGCTCGCTCAAGCGGCCAGACCCTAGGGCG	448972	VQSRTrancheINDEL97.00to99.00	0	none	0	0	54	1e-6
chrY-011307761-TG-TGGGCTCGCTCCAGACCCTAGGGCG	chrY	11307761	TG	TGGGCTCGCTCCAGACCCTAGGGCG	448972	VQSRTrancheINDEL97.00to99.00	0	none	0	0	54	1e-6
chrY-011307762-GGTGGGA-*	chrY	11307762	GGTGGGA	*	4239995	VQSRTrancheINDEL99.00to99.50	0	none	0.04648400000000002	2	52	0.04648400000000002
chrY-011307762-GGTGGGA-AGTGGGA	chrY	11307762	GGTGGGA	AGTGGGA	4239995	VQSRTrancheINDEL99.00to99.50	0	none	0.00186199999999999	0	52	0.00186199999999999
chrY-011307762-GGTGGGA-G	chrY	11307762	GGTGGGA	G	4239995	VQSRTrancheINDEL99.00to99.50	0	none	3.6999999999999985e-5	0	52	3.6999999999999985e-5
chrY-011307762-GGTGGGA-GCAGTGGGA	chrY	11307762	GGTGGGA	GCAGTGGGA	4239995	VQSRTrancheINDEL99.00to99.50	0	none	0.31299499999999997	7	52	0.31299499999999997
chrY-011307762-GGTGGGA-GCCGTGGGA	chrY	11307762	GGTGGGA	GCCGTGGGA	4239995	VQSRTrancheINDEL99.00to99.50	0	none	0.001987	0	52	0.001987
chrY-011307762-GGTGGGA-GGGCCCGGGACCCGCAACGCGACAGCCTGACGTGCCCTTGCGCAGTGGGA	chrY	11307762	GGTGGGA	GGGCCCGGGACCCGCAACGCGACAGCCTGACGTGCCCTTGCGCAGTGGGA	4239995	VQSRTrancheINDEL99.00to99.50	0	none	8.999999999999999e-5	0	52	8.999999999999999e-5
chrY-011307762-GGTGGGA-GTGGGACAGTCTGGGCCCAGGCAAAAGCCGGGAGGACCGGGACCCGCAACGCGACAGCCTGACGTGCCCTTGCGCAGTGGGA	chrY	11307762	GGTGGGA	GTGGGACAGTCTGGGCCCAGGCAAAAGCCGGGAGGACCGGGACCCGCAACGCGACAGCCTGACGTGCCCTTGCGCAGTGGGA	4239995	VQSRTrancheINDEL99.00to99.50	0	none	0	0	52	1e-6
chrY-011307763-G-*	chrY	11307763	G	*	55824	VQSRTrancheINDEL99.00to99.50	0	none	2.2000000000000003e-5	0	60	2.2000000000000003e-5
chrY-011307763-G-A	chrY	11307763	G	A	55824	VQSRTrancheINDEL99.00to99.50	0	none	0.01624300000000001	1	60	0.01624300000000001
chrY-011307763-G-GCCA	chrY	11307763	G	GCCA	55824	VQSRTrancheINDEL99.00to99.50	0	none	0.00149399999999999	0	60	0.00149399999999999
chrY-011307763-G-GCGT	chrY	11307763	G	GCGT	55824	VQSRTrancheINDEL99.00to99.50	0	none	0.002811	0	60	0.002811
chrY-011307763-G-GT	chrY	11307763	G	GT	55824	VQSRTrancheINDEL99.00to99.50	0	none	9e-6	0	60	9e-6
chrY-011307763-G-T	chrY	11307763	G	T	55824	VQSRTrancheINDEL99.00to99.50	0	none	0.00144499999999999	0	60	0.00144499999999999
chrY-011307766-G-*	chrY	11307766	G	*	2144096	ExcessHet	0	none	2.2000000000000003e-5	0	58	2.2000000000000003e-5
chrY-011307766-G-T	chrY	11307766	G	T	2144096	ExcessHet	0	none	0.29493199999999964	8	58	0.29493199999999964
chrY-011307769-C-A	chrY	11307769	C	A	6314	VQSRTrancheSNP99.80to99.90	0	none	9e-6	0	64	9e-6
chrY-011307769-C-G	chrY	11307769	C	G	6314	VQSRTrancheSNP99.80to99.90	0	none	3.3700000000000044e-4	1	64	3.3700000000000044e-4
chrY-011307769-C-T	chrY	11307769	C	T	6314	VQSRTrancheSNP99.80to99.90	0	none	0.00329	0	64	0.00329
chrY-011307770-A-C	chrY	11307770	A	C	346822	VQSRTrancheSNP99.80to99.90	0	none	0	0	58	1e-6
chrY-011307770-A-T	chrY	11307770	A	T	346822	VQSRTrancheSNP99.80to99.90	0	none	0.095729	2	58	0.095729
chrY-011307771-GCC-ACC	chrY	11307771	GCC	ACC	33536	VQSRTrancheINDEL99.50to99.90	0	none	0.004127	0	58	0.004127
chrY-011307771-GCC-CCC	chrY	11307771	GCC	CCC	33536	VQSRTrancheINDEL99.50to99.90	0	none	0.00171499999999999	0	58	0.00171499999999999
chrY-011307771-GCC-G	chrY	11307771	GCC	G	33536	VQSRTrancheINDEL99.50to99.90	0	none	2.2000000000000003e-5	0	58	2.2000000000000003e-5
chrY-011307771-GCC-TCC	chrY	11307771	GCC	TCC	33536	VQSRTrancheINDEL99.50to99.90	0	none	0.003163	1	58	0.003163
chrY-011307774-TG-AG	chrY	11307774	TG	AG	304713	VQSRTrancheINDEL99.50to99.90	0	none	0.06284100000000001	1	52	0.06284100000000001
chrY-011307774-TG-CG	chrY	11307774	TG	CG	304713	VQSRTrancheINDEL99.50to99.90	0	none	2.2000000000000003e-5	0	52	2.2000000000000003e-5
chrY-011307774-TG-GG	chrY	11307774	TG	GG	304713	VQSRTrancheINDEL99.50to99.90	0	none	9e-6	0	52	9e-6
chrY-011307774-TG-T	chrY	11307774	TG	T	304713	VQSRTrancheINDEL99.50to99.90	0	none	0	0	52	1e-6
chrY-011307774-TG-TCTGCCAGCTCAAGTGG	chrY	11307774	TG	TCTGCCAGCTCAAGTGG	304713	VQSRTrancheINDEL99.50to99.90	0	none	6.999999999999998e-5	0	52	6.999999999999998e-5
chrY-011307777-G-*	chrY	11307777	G	*	51119	VQSRTrancheINDEL99.50to99.90	0	none	6.320000000000003e-4	0	56	6.320000000000003e-4
chrY-011307777-G-A	chrY	11307777	G	A	51119	VQSRTrancheINDEL99.50to99.90	0	none	0.019873	0	56	0.019873
chrY-011307777-G-C	chrY	11307777	G	C	51119	VQSRTrancheINDEL99.50to99.90	0	none	0	0	56	1e-6
chrY-011307777-G-GAA	chrY	11307777	G	GAA	51119	VQSRTrancheINDEL99.50to99.90	0	none	3.6999999999999985e-5	0	56	3.6999999999999985e-5
chrY-011307777-G-GC	chrY	11307777	G	GC	51119	VQSRTrancheINDEL99.50to99.90	0	none	9e-6	0	56	9e-6
chrY-011307777-G-GT	chrY	11307777	G	GT	51119	VQSRTrancheINDEL99.50to99.90	0	none	0	0	56	1e-6
chrY-011307777-G-T	chrY	11307777	G	T	51119	VQSRTrancheINDEL99.50to99.90	0	none	9e-6	0	56	9e-6
chrY-011307778-CCG-*	chrY	11307778	CCG	*	437281	VQSRTrancheINDEL99.50to99.90	0	none	6.320000000000003e-4	0	54	6.320000000000003e-4
chrY-011307778-CCG-ACG	chrY	11307778	CCG	ACG	437281	VQSRTrancheINDEL99.50to99.90	0	none	0.10874200000000002	5	54	0.10874200000000002
chrY-011307778-CCG-C	chrY	11307778	CCG	C	437281	VQSRTrancheINDEL99.50to99.90	0	none	3.6999999999999985e-5	0	54	3.6999999999999985e-5
chrY-011307778-CCG-CTCACG	chrY	11307778	CCG	CTCACG	437281	VQSRTrancheINDEL99.50to99.90	0	none	0	0	54	1e-6
chrY-011307778-CCG-CTCG	chrY	11307778	CCG	CTCG	437281	VQSRTrancheINDEL99.50to99.90	0	none	4.260000000000005e-4	0	54	4.260000000000005e-4
chrY-011307778-CCG-TCG	chrY	11307778	CCG	TCG	437281	VQSRTrancheINDEL99.50to99.90	0	none	8.67e-4	0	54	8.67e-4
chrY-011307779-CGGCT-*	chrY	11307779	CGGCT	*	1354375	ExcessHet	0	none	6.560000000000003e-4	0	56	6.560000000000003e-4
chrY-011307779-CGGCT-C	chrY	11307779	CGGCT	C	1354375	ExcessHet	0	none	3.6999999999999985e-5	0	56	3.6999999999999985e-5
chrY-011307779-CGGCT-CACAGGCT	chrY	11307779	CGGCT	CACAGGCT	1354375	ExcessHet	0	none	2.2000000000000003e-5	0	56	2.2000000000000003e-5
chrY-011307779-CGGCT-CACAGGTCCAAGGTGTGCTTGGGCT	chrY	11307779	CGGCT	CACAGGTCCAAGGTGTGCTTGGGCT	1354375	ExcessHet	0	none	0	0	56	1e-6
chrY-011307779-CGGCT-CAGGCT	chrY	11307779	CGGCT	CAGGCT	1354375	ExcessHet	0	none	9e-6	0	56	9e-6
chrY-011307779-CGGCT-CCACTCAAGCGGGGCCAAAGTCCAAGGTGTGCTTGCTCTGGAAGGGGAGCTCTCCCACCCTCAGGCTCCCCGGTGGCCTCCGCACCCAGGCAAAAGCCGGGAGGACCGGGACCCGCAACGCGACAGCCTGACGTGCCCTTGCGCAGTGTGACAGCCTGGGCT	chrY	11307779	CGGCT	CCACTCAAGCGGGGCCAAAGTCCAAGGTGTGCTTGCTCTGGAAGGGGAGCTCTCCCACCCTCAGGCTCCCCGGTGGCCTCCGCACCCAGGCAAAAGCCGGGAGGACCGGGACCCGCAACGCGACAGCCTGACGTGCCCTTGCGCAGTGTGACAGCCTGGGCT	1354375	ExcessHet	0	none	0	0	56	1e-6
chrY-011307779-CGGCT-CCACTCAAGGCT	chrY	11307779	CGGCT	CCACTCAAGGCT	1354375	ExcessHet	0	none	0	0	56	1e-6
chrY-011307779-CGGCT-CCT	chrY	11307779	CGGCT	CCT	1354375	ExcessHet	0	none	0	0	56	1e-6
chrY-011307779-CGGCT-CGCTCAACCTGGGCT	chrY	11307779	CGGCT	CGCTCAACCTGGGCT	1354375	ExcessHet	0	none	9e-6	0	56	9e-6
chrY-011307779-CGGCT-TGGCT	chrY	11307779	CGGCT	TGGCT	1354375	ExcessHet	0	none	0.2615379999999993	8	56	0.2615379999999993
chrY-011307780-GGCT-*	chrY	11307780	GGCT	*	3933319	VQSRTrancheINDEL99.50to99.90	0	none	8.9e-5	0	52	8.9e-5
chrY-011307780-GGCT-AGCT	chrY	11307780	GGCT	AGCT	3933319	VQSRTrancheINDEL99.50to99.90	0	none	0.02970300000000001	0	52	0.02970300000000001
chrY-011307780-GGCT-CGCT	chrY	11307780	GGCT	CGCT	3933319	VQSRTrancheINDEL99.50to99.90	0	none	0.44356899999999994	15	52	0.44356899999999994
chrY-011307780-GGCT-G	chrY	11307780	GGCT	G	3933319	VQSRTrancheINDEL99.50to99.90	0	none	0	0	52	1e-6
chrY-011307780-GGCT-GCAACGCGACAGCCTGACGTGCCCTTGCGCAGTGTGACAGCCTGGGCTCGCT	chrY	11307780	GGCT	GCAACGCGACAGCCTGACGTGCCCTTGCGCAGTGTGACAGCCTGGGCTCGCT	3933319	VQSRTrancheINDEL99.50to99.90	0	none	9e-6	0	52	9e-6
chrY-011307780-GGCT-GCAGGGCCACAGGGCCAAGGCAACGCGACAGCCTGACGTGCCCTTGCGCAGTGTGACAGCCTGGGCTCGCT	chrY	11307780	GGCT	GCAGGGCCACAGGGCCAAGGCAACGCGACAGCCTGACGTGCCCTTGCGCAGTGTGACAGCCTGGGCTCGCT	3933319	VQSRTrancheINDEL99.50to99.90	0	none	0	0	52	1e-6
chrY-011307780-GGCT-GCAGGGCCACAGGGCCAAGGGGTGCTTGGGCCACCCGCAACGCGACAGCCTGACGTGCCCTTGCGCAGTGTGACAGCCTGGGCTCGCT	chrY	11307780	GGCT	GCAGGGCCACAGGGCCAAGGGGTGCTTGGGCCACCCGCAACGCGACAGCCTGACGTGCCCTTGCGCAGTGTGACAGCCTGGGCTCGCT	3933319	VQSRTrancheINDEL99.50to99.90	0	none	0	0	52	1e-6
chrY-011307780-GGCT-GCTCAAGCGGGGCCAGCT	chrY	11307780	GGCT	GCTCAAGCGGGGCCAGCT	3933319	VQSRTrancheINDEL99.50to99.90	0	none	9e-6	0	52	9e-6
chrY-011307780-GGCT-GCTCAAGCGGGGCCGCAACGCGACAGCCTGACGTGCCCTTGCGCAGTGTGACAGCCTGGGCTCGCT	chrY	11307780	GGCT	GCTCAAGCGGGGCCGCAACGCGACAGCCTGACGTGCCCTTGCGCAGTGTGACAGCCTGGGCTCGCT	3933319	VQSRTrancheINDEL99.50to99.90	0	none	0	0	52	1e-6
chrY-011307780-GGCT-GGTCCAAGGTGTGCTTGACCCGCAACGCGACAGCCTGACGTGCCCTTGCGCAGTGTGACAGCCTGGGCTCGCT	chrY	11307780	GGCT	GGTCCAAGGTGTGCTTGACCCGCAACGCGACAGCCTGACGTGCCCTTGCGCAGTGTGACAGCCTGGGCTCGCT	3933319	VQSRTrancheINDEL99.50to99.90	0	none	9e-6	0	52	9e-6
chrY-011307780-GGCT-GGTCCAAGGTGTGCTTGGGCAAACGCGACAGCCTGACGTGCCCTTGCGCAGTGTGACAGCCTGGGCTCGCT	chrY	11307780	GGCT	GGTCCAAGGTGTGCTTGGGCAAACGCGACAGCCTGACGTGCCCTTGCGCAGTGTGACAGCCTGGGCTCGCT	3933319	VQSRTrancheINDEL99.50to99.90	0	none	9e-6	0	52	9e-6
chrY-011307780-GGCT-GGTCCAAGGTGTGCTTGGGCAACCCGCTTCCCACGGGACCCGCAACGCGACAGCCTGACGTGCCCTTGCGCAGTGTGACAGCCTGGGCTCGCT	chrY	11307780	GGCT	GGTCCAAGGTGTGCTTGGGCAACCCGCTTCCCACGGGACCCGCAACGCGACAGCCTGACGTGCCCTTGCGCAGTGTGACAGCCTGGGCTCGCT	3933319	VQSRTrancheINDEL99.50to99.90	0	none	0	0	52	1e-6
chrY-011307780-GGCT-TGCT	chrY	11307780	GGCT	TGCT	3933319	VQSRTrancheINDEL99.50to99.90	0	none	0.01173199999999999	0	52	0.01173199999999999
chrY-011307781-G-*	chrY	11307781	G	*	925084	ExcessHet	0	none	2.2000000000000003e-5	0	54	2.2000000000000003e-5
chrY-011307781-G-A	chrY	11307781	G	A	925084	ExcessHet	2.703e-5	nfe	0.169973	6	54	0.169973
chrY-011307781-G-C	chrY	11307781	G	C	925084	ExcessHet	0	none	5.2999999999999994e-5	0	54	5.2999999999999994e-5
chrY-011307782-C-*	chrY	11307782	C	*	400820	VQSRTrancheINDEL99.50to99.90	0	none	9e-6	0	60	9e-6
chrY-011307782-C-A	chrY	11307782	C	A	400820	VQSRTrancheINDEL99.50to99.90	0	none	0	0	60	1e-6
chrY-011307782-C-CAACCCGCTTCCCACGGGAGTCCATGGTGGGGCTGACCCACAGCGCGATGGCCTGCCGGGCCCTTGCGCGGTGGGACAACCTGGGCCCGT	chrY	11307782	C	CAACCCGCTTCCCACGGGAGTCCATGGTGGGGCTGACCCACAGCGCGATGGCCTGCCGGGCCCTTGCGCGGTGGGACAACCTGGGCCCGT	400820	VQSRTrancheINDEL99.50to99.90	0	none	0	0	60	1e-6
chrY-011307782-C-CAT	chrY	11307782	C	CAT	400820	VQSRTrancheINDEL99.50to99.90	0	none	6.999999999999998e-5	0	60	6.999999999999998e-5
chrY-011307782-C-CCCGT	chrY	11307782	C	CCCGT	400820	VQSRTrancheINDEL99.50to99.90	0	none	9e-6	0	60	9e-6
chrY-011307782-C-G	chrY	11307782	C	G	400820	VQSRTrancheINDEL99.50to99.90	9.645e-5	eas	0.061076	2	60	0.061076
chrY-011307782-C-T	chrY	11307782	C	T	400820	VQSRTrancheINDEL99.50to99.90	0	none	0.002861	0	60	0.002861
chrY-011307786-A-*	chrY	11307786	A	*	362492	VQSRTrancheSNP99.80to99.90	0	none	0.00183899999999999	0	70	0.00183899999999999
chrY-011307786-A-G	chrY	11307786	A	G	362492	VQSRTrancheSNP99.80to99.90	9.504e-5	eas	0.06033500000000001	2	70	0.06033500000000001
chrY-011307787-G-*	chrY	11307787	G	*	40143	VQSRTrancheINDEL99.50to99.90	0	none	0.00181599999999999	0	88	0.00181599999999999
chrY-011307787-G-A	chrY	11307787	G	A	40143	VQSRTrancheINDEL99.50to99.90	0	none	0.01549699999999999	0	88	0.01549699999999999
chrY-011307787-G-GTGGGGC	chrY	11307787	G	GTGGGGC	40143	VQSRTrancheINDEL99.50to99.90	0	none	0	0	88	1e-6
chrY-011307788-C-*	chrY	11307788	C	*	106976	VQSRTrancheSNP99.80to99.90	0	none	0.00154399999999999	0	70	0.00154399999999999
chrY-011307788-C-A	chrY	11307788	C	A	106976	VQSRTrancheSNP99.80to99.90	0	none	0.002964	0	70	0.002964
chrY-011307788-C-G	chrY	11307788	C	G	106976	VQSRTrancheSNP99.80to99.90	0	none	0.01957200000000001	1	70	0.01957200000000001
chrY-011307788-C-T	chrY	11307788	C	T	106976	VQSRTrancheSNP99.80to99.90	0	none	0.007499	0	70	0.007499
chrY-011307791-G-*	chrY	11307791	G	*	575016	VQSRTrancheSNP99.80to99.90	0	none	8.440000000000002e-4	0	50	8.440000000000002e-4
chrY-011307791-G-A	chrY	11307791	G	A	575016	VQSRTrancheSNP99.80to99.90	0	none	0.11764900000000002	3	50	0.11764900000000002
chrY-011307791-G-T	chrY	11307791	G	T	575016	VQSRTrancheSNP99.80to99.90	0	none	0.01152899999999998	0	50	0.01152899999999998
chrY-011307793-C-*	chrY	11307793	C	*	559416	VQSRTrancheSNP99.80to99.90	0	none	8.200000000000003e-4	0	50	8.200000000000003e-4
chrY-011307793-C-A	chrY	11307793	C	A	559416	VQSRTrancheSNP99.80to99.90	0	none	8.9e-5	0	50	8.9e-5
chrY-011307793-C-G	chrY	11307793	C	G	559416	VQSRTrancheSNP99.80to99.90	0	none	0.00178899999999999	0	50	0.00178899999999999
chrY-011307793-C-T	chrY	11307793	C	T	559416	VQSRTrancheSNP99.80to99.90	0	none	0.119555	4	50	0.119555
chrY-011307794-C-*	chrY	11307794	C	*	10560	VQSRTrancheSNP99.90to99.95	0	none	7.750000000000004e-4	0	68	7.750000000000004e-4
chrY-011307794-C-T	chrY	11307794	C	T	10560	VQSRTrancheSNP99.90to99.95	0	none	0.004216	0	68	0.004216
chrY-011307796-CAGGGCT-*	chrY	11307796	CAGGGCT	*	188212	VQSRTrancheINDEL99.50to99.90	0	none	0.003247	0	66	0.003247
chrY-011307796-CAGGGCT-AAGGGCT	chrY	11307796	CAGGGCT	AAGGGCT	188212	VQSRTrancheINDEL99.50to99.90	0	none	0.04433100000000002	0	66	0.04433100000000002
chrY-011307796-CAGGGCT-C	chrY	11307796	CAGGGCT	C	188212	VQSRTrancheINDEL99.50to99.90	0	none	2.2000000000000003e-5	0	66	2.2000000000000003e-5
chrY-011307796-CAGGGCT-CCAAGGGCT	chrY	11307796	CAGGGCT	CCAAGGGCT	188212	VQSRTrancheINDEL99.50to99.90	0	none	0	0	66	1e-6
chrY-011307796-CAGGGCT-GAGGGCT	chrY	11307796	CAGGGCT	GAGGGCT	188212	VQSRTrancheINDEL99.50to99.90	0	none	3.6999999999999985e-5	0	66	3.6999999999999985e-5
chrY-011307796-CAGGGCT-TAGGGCT	chrY	11307796	CAGGGCT	TAGGGCT	188212	VQSRTrancheINDEL99.50to99.90	0	none	0.00154699999999999	0	66	0.00154699999999999
chrY-011307798-GGGC-*	chrY	11307798	GGGC	*	215783	VQSRTrancheINDEL99.50to99.90	0	none	7.040000000000005e-4	0	64	7.040000000000005e-4
chrY-011307798-GGGC-AGGC	chrY	11307798	GGGC	AGGC	215783	VQSRTrancheINDEL99.50to99.90	0	none	0.002944	0	64	0.002944
chrY-011307798-GGGC-CGGC	chrY	11307798	GGGC	CGGC	215783	VQSRTrancheINDEL99.50to99.90	0	none	9e-6	0	64	9e-6
chrY-011307798-GGGC-G	chrY	11307798	GGGC	G	215783	VQSRTrancheINDEL99.50to99.90	0	none	0.03875700000000002	0	64	0.03875700000000002
chrY-011307798-GGGC-GCGGC	chrY	11307798	GGGC	GCGGC	215783	VQSRTrancheINDEL99.50to99.90	0	none	0	0	64	1e-6
chrY-011307798-GGGC-TGGC	chrY	11307798	GGGC	TGGC	215783	VQSRTrancheINDEL99.50to99.90	0	none	0.01402199999999998	0	64	0.01402199999999998
chrY-011307799-G-*	chrY	11307799	G	*	25460	VQSRTrancheINDEL99.50to99.90	0	none	0.03915200000000001	0	66	0.03915200000000001
chrY-011307799-G-C	chrY	11307799	G	C	25460	VQSRTrancheINDEL99.50to99.90	0	none	0.00800599999999998	0	66	0.00800599999999998
chrY-011307799-G-GCCAAGGTGT	chrY	11307799	G	GCCAAGGTGT	25460	VQSRTrancheINDEL99.50to99.90	0	none	9e-6	0	66	9e-6
chrY-011307799-G-GGCCAA	chrY	11307799	G	GGCCAA	25460	VQSRTrancheINDEL99.50to99.90	0	none	1.0799999999999996e-4	0	66	1.0799999999999996e-4
chrY-011307799-G-T	chrY	11307799	G	T	25460	VQSRTrancheINDEL99.50to99.90	0	none	1.0799999999999996e-4	0	66	1.0799999999999996e-4
chrY-011307800-G-*	chrY	11307800	G	*	560493	VQSRTrancheINDEL99.50to99.90	0	none	0.03123900000000001	0	52	0.03123900000000001
chrY-011307800-G-A	chrY	11307800	G	A	560493	VQSRTrancheINDEL99.50to99.90	0	none	5.180000000000002e-4	0	52	5.180000000000002e-4
chrY-011307800-G-C	chrY	11307800	G	C	560493	VQSRTrancheINDEL99.50to99.90	0	none	0.111304	3	52	0.111304
chrY-011307800-G-GCCAGACC	chrY	11307800	G	GCCAGACC	560493	VQSRTrancheINDEL99.50to99.90	0	none	0	0	52	1e-6
chrY-011307800-G-T	chrY	11307800	G	T	560493	VQSRTrancheINDEL99.50to99.90	0	none	2.5100000000000014e-4	0	52	2.5100000000000014e-4
chrY-011307801-C-*	chrY	11307801	C	*	80684	VQSRTrancheINDEL99.50to99.90	0	none	0.029282	0	60	0.029282
chrY-011307801-C-A	chrY	11307801	C	A	80684	VQSRTrancheINDEL99.50to99.90	0	none	0.02727800000000001	1	60	0.02727800000000001
chrY-011307801-C-CCA	chrY	11307801	C	CCA	80684	VQSRTrancheINDEL99.50to99.90	0	none	3.6999999999999985e-5	0	60	3.6999999999999985e-5
chrY-011307801-C-CCAAGCGGG	chrY	11307801	C	CCAAGCGGG	80684	VQSRTrancheINDEL99.50to99.90	0	none	0	0	60	1e-6
chrY-011307801-C-T	chrY	11307801	C	T	80684	VQSRTrancheINDEL99.50to99.90	0	none	0	0	60	1e-6
chrY-011307802-T-*	chrY	11307802	T	*	3184575	VQSRTrancheINDEL99.50to99.90	0	none	8.430000000000002e-4	0	46	8.430000000000002e-4
chrY-011307802-T-A	chrY	11307802	T	A	3184575	VQSRTrancheINDEL99.50to99.90	0	none	1.27e-4	0	46	1.27e-4
chrY-011307802-T-C	chrY	11307802	T	C	3184575	VQSRTrancheINDEL99.50to99.90	2.1035e-4	nfe	0.4183779999999997	13	46	0.4183779999999997
chrY-011307802-T-G	chrY	11307802	T	G	3184575	VQSRTrancheINDEL99.50to99.90	0	none	1.0799999999999996e-4	0	46	1.0799999999999996e-4
chrY-011307802-T-TAGGGCGGTGGGACAGCCTGGACCCGCTCAAGGGAGGCCACAGGGAC	chrY	11307802	T	TAGGGCGGTGGGACAGCCTGGACCCGCTCAAGGGAGGCCACAGGGAC	3184575	VQSRTrancheINDEL99.50to99.90	0	none	0	0	46	1e-6
chrY-011307802-T-TC	chrY	11307802	T	TC	3184575	VQSRTrancheINDEL99.50to99.90	0	none	0	0	46	1e-6
chrY-011307802-T-TCC	chrY	11307802	T	TCC	3184575	VQSRTrancheINDEL99.50to99.90	0	none	0.03362400000000002	0	46	0.03362400000000002
chrY-011307802-T-TCCACAGGTCC	chrY	11307802	T	TCCACAGGTCC	3184575	VQSRTrancheINDEL99.50to99.90	0	none	0	0	46	1e-6
chrY-011307802-T-TGGGGTCCCCAGGTGGCTGGGGCGGCATGGGAACCCCAGACCCTAGGGCGGTGGGACAGCCTGGACCCGCTCAAGGGAGGCCACAGGGAC	chrY	11307802	T	TGGGGTCCCCAGGTGGCTGGGGCGGCATGGGAACCCCAGACCCTAGGGCGGTGGGACAGCCTGGACCCGCTCAAGGGAGGCCACAGGGAC	3184575	VQSRTrancheINDEL99.50to99.90	0	none	0	0	46	1e-6
chrY-011307802-T-TGGTGCC	chrY	11307802	T	TGGTGCC	3184575	VQSRTrancheINDEL99.50to99.90	0	none	0	0	46	1e-6
chrY-011307802-T-TGGTGTGCTTGTGAC	chrY	11307802	T	TGGTGTGCTTGTGAC	3184575	VQSRTrancheINDEL99.50to99.90	0	none	0	0	46	1e-6
chrY-011307802-T-TGGTGTGCTTGTGCCACCCGCGTCCCAGGGGAC	chrY	11307802	T	TGGTGTGCTTGTGCCACCCGCGTCCCAGGGGAC	3184575	VQSRTrancheINDEL99.50to99.90	0	none	9e-6	0	46	9e-6
chrY-011307802-T-TGTGCTTGCACCACCCGCAGCGGGGCCACAGGGAC	chrY	11307802	T	TGTGCTTGCACCACCCGCAGCGGGGCCACAGGGAC	3184575	VQSRTrancheINDEL99.50to99.90	0	none	9e-6	0	46	9e-6
chrY-011307802-T-TGTGCTTGCACCACCCGCATCCCAGGATAGTCAGGGCCACAGGGAC	chrY	11307802	T	TGTGCTTGCACCACCCGCATCCCAGGATAGTCAGGGCCACAGGGAC	3184575	VQSRTrancheINDEL99.50to99.90	0	none	0	0	46	1e-6
chrY-011307802-T-TGTGCTTGCACCACCCGCATCCCAGGATAGTCCGGGTCCAC	chrY	11307802	T	TGTGCTTGCACCACCCGCATCCCAGGATAGTCCGGGTCCAC	3184575	VQSRTrancheINDEL99.50to99.90	0	none	0	0	46	1e-6
chrY-011307802-T-TGTGCTTGCACCACCCGCATCCCAGGATAGTCCGTCGTGAC	chrY	11307802	T	TGTGCTTGCACCACCCGCATCCCAGGATAGTCCGTCGTGAC	3184575	VQSRTrancheINDEL99.50to99.90	0	none	0	0	46	1e-6
chrY-011307802-T-TGTGCTTGCACCACCCGCATCCCAGGATAGTCCGTCGTGGAC	chrY	11307802	T	TGTGCTTGCACCACCCGCATCCCAGGATAGTCCGTCGTGGAC	3184575	VQSRTrancheINDEL99.50to99.90	0	none	0	0	46	1e-6
chrY-011307802-T-TGTGCTTGCACCACGGGTCCACAGGTCC	chrY	11307802	T	TGTGCTTGCACCACGGGTCCACAGGTCC	3184575	VQSRTrancheINDEL99.50to99.90	0	none	0	0	46	1e-6
chrY-011307802-T-TTGCACCAACCGCGTCCCAGAGGAGTACGTGGAGGCCACAGGGAC	chrY	11307802	T	TTGCACCAACCGCGTCCCAGAGGAGTACGTGGAGGCCACAGGGAC	3184575	VQSRTrancheINDEL99.50to99.90	0	none	0	0	46	1e-6
chrY-011307804-AGGAGT-*	chrY	11307804	AGGAGT	*	23711	VQSRTrancheINDEL99.50to99.90	0	none	1.48e-4	0	68	1.48e-4
chrY-011307804-AGGAGT-A	chrY	11307804	AGGAGT	A	23711	VQSRTrancheINDEL99.50to99.90	0	none	4.740000000000004e-4	1	68	4.740000000000004e-4
chrY-011307804-AGGAGT-ACCCGCGTCCCAGGGGAGT	chrY	11307804	AGGAGT	ACCCGCGTCCCAGGGGAGT	23711	VQSRTrancheINDEL99.50to99.90	0	none	0	0	68	1e-6
chrY-011307804-AGGAGT-AGAGT	chrY	11307804	AGGAGT	AGAGT	23711	VQSRTrancheINDEL99.50to99.90	0	none	1.48e-4	0	68	1.48e-4
chrY-011307804-AGGAGT-AGGGAGT	chrY	11307804	AGGAGT	AGGGAGT	23711	VQSRTrancheINDEL99.50to99.90	0	none	0	0	68	1e-6
chrY-011307804-AGGAGT-TGGAGT	chrY	11307804	AGGAGT	TGGAGT	23711	VQSRTrancheINDEL99.50to99.90	0	none	0.006748	0	68	0.006748
chrY-011307805-GGAGTGCTTGCGCCACCCGC-*	chrY	11307805	GGAGTGCTTGCGCCACCCGC	*	1895	VQSRTrancheINDEL99.50to99.90	0	none	9.430000000000004e-4	1	72	9.430000000000004e-4
chrY-011307805-GGAGTGCTTGCGCCACCCGC-AGAGTGCTTGCGCCACCCGC	chrY	11307805	GGAGTGCTTGCGCCACCCGC	AGAGTGCTTGCGCCACCCGC	1895	VQSRTrancheINDEL99.50to99.90	0	none	9e-6	0	72	9e-6
chrY-011307805-GGAGTGCTTGCGCCACCCGC-G	chrY	11307805	GGAGTGCTTGCGCCACCCGC	G	1895	VQSRTrancheINDEL99.50to99.90	0	none	9e-6	0	72	9e-6
chrY-011307805-GGAGTGCTTGCGCCACCCGC-GCTGAGTGCTTGCGCCACCCGC	chrY	11307805	GGAGTGCTTGCGCCACCCGC	GCTGAGTGCTTGCGCCACCCGC	1895	VQSRTrancheINDEL99.50to99.90	0	none	0	0	72	1e-6
chrY-011307805-GGAGTGCTTGCGCCACCCGC-GCTGTGCTTGCGCCACCCGTCACAGGGCCAATGAGTGCTTGCGCCACCCGC	chrY	11307805	GGAGTGCTTGCGCCACCCGC	GCTGTGCTTGCGCCACCCGTCACAGGGCCAATGAGTGCTTGCGCCACCCGC	1895	VQSRTrancheINDEL99.50to99.90	0	none	0	0	72	1e-6
chrY-011307805-GGAGTGCTTGCGCCACCCGC-GGTGAGTGCTTGCGCCACCCGC	chrY	11307805	GGAGTGCTTGCGCCACCCGC	GGTGAGTGCTTGCGCCACCCGC	1895	VQSRTrancheINDEL99.50to99.90	0	none	0	0	72	1e-6
chrY-011307805-GGAGTGCTTGCGCCACCCGC-TGAGTGCTTGCGCCACCCGC	chrY	11307805	GGAGTGCTTGCGCCACCCGC	TGAGTGCTTGCGCCACCCGC	1895	VQSRTrancheINDEL99.50to99.90	0	none	6.350000000000004e-4	0	72	6.350000000000004e-4
chrY-011307806-G-*	chrY	11307806	G	*	254836	VQSRTrancheINDEL99.90to99.95	0	none	7.760000000000004e-4	1	72	7.760000000000004e-4
chrY-011307806-G-A	chrY	11307806	G	A	254836	VQSRTrancheINDEL99.90to99.95	0	none	1.0799999999999998e-4	0	72	1.0799999999999998e-4
chrY-011307806-G-C	chrY	11307806	G	C	254836	VQSRTrancheINDEL99.90to99.95	0	none	0.049783	1	72	0.049783
chrY-011307806-G-GTGCTTGCACCACCCGCATCCCAGGAT	chrY	11307806	G	GTGCTTGCACCACCCGCATCCCAGGAT	254836	VQSRTrancheINDEL99.90to99.95	0	none	0	0	72	1e-6
chrY-011307806-G-GTGTGCTTGC	chrY	11307806	G	GTGTGCTTGC	254836	VQSRTrancheINDEL99.90to99.95	0	none	0	0	72	1e-6
chrY-011307807-A-*	chrY	11307807	A	*	3417227	VQSRTrancheINDEL99.90to99.95	0	none	4.710000000000004e-4	1	48	4.710000000000004e-4
chrY-011307807-A-ACCAACCGCGTCCCAGAGGAGTACGTGGT	chrY	11307807	A	ACCAACCGCGTCCCAGAGGAGTACGTGGT	3417227	VQSRTrancheINDEL99.90to99.95	0	none	0	0	48	1e-6
chrY-011307807-A-ATAGTCCGTCGT	chrY	11307807	A	ATAGTCCGTCGT	3417227	VQSRTrancheINDEL99.90to99.95	0	none	0	0	48	1e-6
chrY-011307807-A-G	chrY	11307807	A	G	3417227	VQSRTrancheINDEL99.90to99.95	0	none	0.00171399999999999	0	48	0.00171399999999999
chrY-011307807-A-T	chrY	11307807	A	T	3417227	VQSRTrancheINDEL99.90to99.95	3.9337e-4	amr	0.446192	12	48	0.446192
chrY-011307808-G-*	chrY	11307808	G	*	5755	VQSRTrancheSNP99.80to99.90	0	none	3.160000000000005e-4	1	76	3.160000000000005e-4
chrY-011307808-G-A	chrY	11307808	G	A	5755	VQSRTrancheSNP99.80to99.90	0	none	0.003927	0	76	0.003927
chrY-011307808-G-T	chrY	11307808	G	T	5755	VQSRTrancheSNP99.80to99.90	0	none	0	0	76	1e-6
chrY-011307809-TGC-*	chrY	11307809	TGC	*	185	VQSRTrancheINDEL99.50to99.90	0	none	3.160000000000005e-4	1	84	3.160000000000005e-4
chrY-011307809-TGC-AGC	chrY	11307809	TGC	AGC	185	VQSRTrancheINDEL99.50to99.90	0	none	2.2000000000000003e-5	0	84	2.2000000000000003e-5
chrY-011307809-TGC-CGC	chrY	11307809	TGC	CGC	185	VQSRTrancheINDEL99.50to99.90	0	none	0	0	84	1e-6
chrY-011307809-TGC-T	chrY	11307809	TGC	T	185	VQSRTrancheINDEL99.50to99.90	0	none	0	0	84	1e-6
chrY-011307812-T-*	chrY	11307812	T	*	16356	VQSRTrancheINDEL99.50to99.90	0	none	9e-6	0	80	9e-6
chrY-011307812-T-A	chrY	11307812	T	A	16356	VQSRTrancheINDEL99.50to99.90	0	none	0.003342	0	80	0.003342
chrY-011307812-T-C	chrY	11307812	T	C	16356	VQSRTrancheINDEL99.50to99.90	0	none	2.2000000000000003e-5	0	80	2.2000000000000003e-5
chrY-011307812-T-G	chrY	11307812	T	G	16356	VQSRTrancheINDEL99.50to99.90	0	none	0	0	80	1e-6
chrY-011307812-T-TTG	chrY	11307812	T	TTG	16356	VQSRTrancheINDEL99.50to99.90	0	none	2.2000000000000003e-5	0	80	2.2000000000000003e-5
chrY-011307812-T-TTGCACCAACCGCGTCCCAGAGGAGTACGTGGTACA	chrY	11307812	T	TTGCACCAACCGCGTCCCAGAGGAGTACGTGGTACA	16356	VQSRTrancheINDEL99.50to99.90	0	none	0	0	80	1e-6
chrY-011307812-T-TTGCACCAACCGCGTCCCAGAGGAGTACGTGGTGGGACTGGGGC	chrY	11307812	T	TTGCACCAACCGCGTCCCAGAGGAGTACGTGGTGGGACTGGGGC	16356	VQSRTrancheINDEL99.50to99.90	0	none	0	0	80	1e-6
chrY-011307812-T-TTGTGCCACCCGCGTCCCAGGGGAGTCCG	chrY	11307812	T	TTGTGCCACCCGCGTCCCAGGGGAGTCCG	16356	VQSRTrancheINDEL99.50to99.90	0	none	0	0	80	1e-6
chrY-011307814-G-*	chrY	11307814	G	*	27531	VQSRTrancheINDEL99.50to99.90	0	none	9e-6	0	76	9e-6
chrY-011307814-G-A	chrY	11307814	G	A	27531	VQSRTrancheINDEL99.50to99.90	0	none	3.6999999999999985e-5	0	76	3.6999999999999985e-5
chrY-011307814-G-C	chrY	11307814	G	C	27531	VQSRTrancheINDEL99.50to99.90	0	none	0.01551399999999999	3	76	0.01551399999999999
chrY-011307814-G-GCGC	chrY	11307814	G	GCGC	27531	VQSRTrancheINDEL99.50to99.90	0	none	0	0	76	1e-6
chrY-011307814-G-GGGCAACC	chrY	11307814	G	GGGCAACC	27531	VQSRTrancheINDEL99.50to99.90	0	none	9e-6	0	76	9e-6
chrY-011307814-G-T	chrY	11307814	G	T	27531	VQSRTrancheINDEL99.50to99.90	0	none	3.6999999999999985e-5	0	76	3.6999999999999985e-5
chrY-011307816-G-*	chrY	11307816	G	*	976682	ExcessHet	0	none	9e-6	0	54	9e-6
chrY-011307816-G-A	chrY	11307816	G	A	976682	ExcessHet	0	none	0.16681000000000001	4	54	0.16681000000000001
chrY-011307816-G-C	chrY	11307816	G	C	976682	ExcessHet	0	none	6.999999999999998e-5	0	54	6.999999999999998e-5
chrY-011307816-G-GCTTCCCACGGGAGT	chrY	11307816	G	GCTTCCCACGGGAGT	976682	ExcessHet	0	none	9e-6	0	54	9e-6
chrY-011307821-C-*	chrY	11307821	C	*	135023	VQSRTrancheSNP99.80to99.90	0	none	3.3800000000000046e-4	0	74	3.3800000000000046e-4
chrY-011307821-C-A	chrY	11307821	C	A	135023	VQSRTrancheSNP99.80to99.90	0	none	0.00164199999999999	0	74	0.00164199999999999
chrY-011307821-C-T	chrY	11307821	C	T	135023	VQSRTrancheSNP99.80to99.90	0	none	0.06951100000000002	0	74	0.06951100000000002
chrY-011307822-CGCG-*	chrY	11307822	CGCG	*	722900	VQSRTrancheINDEL99.50to99.90	0	none	3.590000000000004e-4	0	54	3.590000000000004e-4
chrY-011307822-CGCG-AGCG	chrY	11307822	CGCG	AGCG	722900	VQSRTrancheINDEL99.50to99.90	0	none	0.04421100000000002	0	54	0.04421100000000002
chrY-011307822-CGCG-C	chrY	11307822	CGCG	C	722900	VQSRTrancheINDEL99.50to99.90	0	none	0	0	54	1e-6
chrY-011307822-CGCG-CATGCG	chrY	11307822	CGCG	CATGCG	722900	VQSRTrancheINDEL99.50to99.90	0	none	3.8200000000000034e-4	0	54	3.8200000000000034e-4
chrY-011307822-CGCG-CATGTGCG	chrY	11307822	CGCG	CATGTGCG	722900	VQSRTrancheINDEL99.50to99.90	0	none	0	0	54	1e-6
chrY-011307822-CGCG-TGCG	chrY	11307822	CGCG	TGCG	722900	VQSRTrancheINDEL99.50to99.90	0	none	0.149542	7	54	0.149542
chrY-011307823-G-*	chrY	11307823	G	*	220715	VQSRTrancheINDEL99.50to99.90	0	none	3.160000000000005e-4	0	62	3.160000000000005e-4
chrY-011307823-G-A	chrY	11307823	G	A	220715	VQSRTrancheINDEL99.50to99.90	0	none	0.08667900000000002	0	62	0.08667900000000002
chrY-011307823-G-GCTTCCCA	chrY	11307823	G	GCTTCCCA	220715	VQSRTrancheINDEL99.50to99.90	0	none	1.27e-4	0	62	1.27e-4
chrY-011307823-G-GCTTCCCACTAA	chrY	11307823	G	GCTTCCCACTAA	220715	VQSRTrancheINDEL99.50to99.90	0	none	9e-6	0	62	9e-6
chrY-011307823-G-GTAA	chrY	11307823	G	GTAA	220715	VQSRTrancheINDEL99.50to99.90	0	none	0	0	62	1e-6
chrY-011307823-G-T	chrY	11307823	G	T	220715	VQSRTrancheINDEL99.50to99.90	0	none	0.00324	0	62	0.00324
chrY-011307825-G-*	chrY	11307825	G	*	849275	VQSRTrancheINDEL99.50to99.90	0	none	2.5100000000000014e-4	0	48	2.5100000000000014e-4
chrY-011307825-G-A	chrY	11307825	G	A	849275	VQSRTrancheINDEL99.50to99.90	0	none	0.14261300000000002	6	48	0.14261300000000002
chrY-011307825-G-GGATAGTCCGTCGCGCCACTAACT	chrY	11307825	G	GGATAGTCCGTCGCGCCACTAACT	849275	VQSRTrancheINDEL99.50to99.90	0	none	0	0	48	1e-6
chrY-011307825-G-GGGAGTCACTAACT	chrY	11307825	G	GGGAGTCACTAACT	849275	VQSRTrancheINDEL99.50to99.90	0	none	0	0	48	1e-6
chrY-011307825-G-GGGAGTCCACTAACT	chrY	11307825	G	GGGAGTCCACTAACT	849275	VQSRTrancheINDEL99.50to99.90	0	none	6.999999999999998e-5	0	48	6.999999999999998e-5
chrY-011307825-G-GGGAGTCCATGGTGGGGCTGCA	chrY	11307825	G	GGGAGTCCATGGTGGGGCTGCA	849275	VQSRTrancheINDEL99.50to99.90	0	none	0	0	48	1e-6
chrY-011307825-G-GGGGCGCCACTAACT	chrY	11307825	G	GGGGCGCCACTAACT	849275	VQSRTrancheINDEL99.50to99.90	0	none	2.2000000000000003e-5	0	48	2.2000000000000003e-5
chrY-011307825-G-GGGGTGTCCTAACT	chrY	11307825	G	GGGGTGTCCTAACT	849275	VQSRTrancheINDEL99.50to99.90	0	none	0	0	48	1e-6
chrY-011307825-G-GTCACAGGGGAGTCCGTGGGGCGGCTGGGGCCGGGGCCACAGGGCCAAGGTGTGCTTGCGCCACTAACT	chrY	11307825	G	GTCACAGGGGAGTCCGTGGGGCGGCTGGGGCCGGGGCCACAGGGCCAAGGTGTGCTTGCGCCACTAACT	849275	VQSRTrancheINDEL99.50to99.90	0	none	0	0	48	1e-6
chrY-011307825-G-GTCACAGGGGAGTCCGTGGTGTGGCTGGGGACGGGGTCCCCAGTTCGCCAGGGCGGCATGTGAACCCCAAGCCGTGCCAGCTCCACATCGCCAGCCCGTGCCCCCGGACTAACT	chrY	11307825	G	GTCACAGGGGAGTCCGTGGTGTGGCTGGGGACGGGGTCCCCAGTTCGCCAGGGCGGCATGTGAACCCCAAGCCGTGCCAGCTCCACATCGCCAGCCCGTGCCCCCGGACTAACT	849275	VQSRTrancheINDEL99.50to99.90	0	none	0	0	48	1e-6
chrY-011307825-G-GTCCCAGAGGAGTACGTGGCAGGGCCACAGGGCCAAGGTGTGCTTGCGCCACTAACT	chrY	11307825	G	GTCCCAGAGGAGTACGTGGCAGGGCCACAGGGCCAAGGTGTGCTTGCGCCACTAACT	849275	VQSRTrancheINDEL99.50to99.90	0	none	0	0	48	1e-6
chrY-011307825-G-GTCCCAGAGGAGTACGTGGCGCCACTAACT	chrY	11307825	G	GTCCCAGAGGAGTACGTGGCGCCACTAACT	849275	VQSRTrancheINDEL99.50to99.90	0	none	9e-6	0	48	9e-6
chrY-011307825-G-GTCCCAGAGGAGTACGTGTGCTTGCGCCACTAACT	chrY	11307825	G	GTCCCAGAGGAGTACGTGTGCTTGCGCCACTAACT	849275	VQSRTrancheINDEL99.50to99.90	0	none	0	0	48	1e-6
chrY-011307825-G-GTCCCAGGGCTAACT	chrY	11307825	G	GTCCCAGGGCTAACT	849275	VQSRTrancheINDEL99.50to99.90	0	none	9e-6	0	48	9e-6
chrY-011307825-G-GTCCCAGGGGAGTCTCTGGTGGGGTTGGGGCCGGTGTCTGCAGGTCTAACT	chrY	11307825	G	GTCCCAGGGGAGTCTCTGGTGGGGTTGGGGCCGGTGTCTGCAGGTCTAACT	849275	VQSRTrancheINDEL99.50to99.90	0	none	0	0	48	1e-6
chrY-011307825-G-GTCCCAGGGGCGCCACTAACT	chrY	11307825	G	GTCCCAGGGGCGCCACTAACT	849275	VQSRTrancheINDEL99.50to99.90	0	none	9e-6	0	48	9e-6
chrY-011307825-G-GTCTAACT	chrY	11307825	G	GTCTAACT	849275	VQSRTrancheINDEL99.50to99.90	0	none	0	0	48	1e-6
chrY-011307825-G-T	chrY	11307825	G	T	849275	VQSRTrancheINDEL99.50to99.90	0	none	0.065706	0	48	0.065706
chrY-011307827-CCCAGGGGAGTCTGTGGTGGGGCTGGG-*	chrY	11307827	CCCAGGGGAGTCTGTGGTGGGGCTGGG	*	46072	VQSRTrancheINDEL99.50to99.90	0	none	2.2899999999999996e-4	0	56	2.2899999999999996e-4
chrY-011307827-CCCAGGGGAGTCTGTGGTGGGGCTGGG-ACCAGGGGAGTCTGTGGTGGGGCTGGG	chrY	11307827	CCCAGGGGAGTCTGTGGTGGGGCTGGG	ACCAGGGGAGTCTGTGGTGGGGCTGGG	46072	VQSRTrancheINDEL99.50to99.90	0	none	0.00134799999999999	0	56	0.00134799999999999
chrY-011307827-CCCAGGGGAGTCTGTGGTGGGGCTGGG-C	chrY	11307827	CCCAGGGGAGTCTGTGGTGGGGCTGGG	C	46072	VQSRTrancheINDEL99.50to99.90	0	none	9e-6	0	56	9e-6
chrY-011307827-CCCAGGGGAGTCTGTGGTGGGGCTGGG-TCCAGGGGAGTCTGTGGTGGGGCTGGG	chrY	11307827	CCCAGGGGAGTCTGTGGTGGGGCTGGG	TCCAGGGGAGTCTGTGGTGGGGCTGGG	46072	VQSRTrancheINDEL99.50to99.90	0	none	0.02414900000000001	0	56	0.02414900000000001
chrY-011307832-G-*	chrY	11307832	G	*	992309	VQSRTrancheSNP99.70to99.80	0	none	9e-6	0	36	9e-6
chrY-011307832-G-A	chrY	11307832	G	A	992309	VQSRTrancheSNP99.70to99.80	0	none	0.004915	0	36	0.004915
chrY-011307832-G-T	chrY	11307832	G	T	992309	VQSRTrancheSNP99.70to99.80	0	none	0.16288800000000003	8	36	0.16288800000000003
chrY-011307834-G-*	chrY	11307834	G	*	162707	VQSRTrancheSNP99.80to99.90	0	none	9e-6	0	66	9e-6
chrY-011307834-G-A	chrY	11307834	G	A	162707	VQSRTrancheSNP99.80to99.90	0	none	5.2999999999999994e-5	0	66	5.2999999999999994e-5
chrY-011307834-G-T	chrY	11307834	G	T	162707	VQSRTrancheSNP99.80to99.90	0	none	0.08375100000000002	1	66	0.08375100000000002
chrY-011307838-C-*	chrY	11307838	C	*	176646	VQSRTrancheINDEL99.50to99.90	0	none	9e-6	0	80	9e-6
chrY-011307838-C-A	chrY	11307838	C	A	176646	VQSRTrancheINDEL99.50to99.90	0	none	0.00546	0	80	0.00546
chrY-011307838-C-CCA	chrY	11307838	C	CCA	176646	VQSRTrancheINDEL99.50to99.90	0	none	0.09321300000000002	1	80	0.09321300000000002
chrY-011307838-C-T	chrY	11307838	C	T	176646	VQSRTrancheINDEL99.50to99.90	0	none	9e-6	0	80	9e-6
chrY-011307839-T-*	chrY	11307839	T	*	457976	VQSRTrancheINDEL99.50to99.90	0	none	9e-6	0	60	9e-6
chrY-011307839-T-A	chrY	11307839	T	A	457976	VQSRTrancheINDEL99.50to99.90	0	none	0.004662	0	60	0.004662
chrY-011307839-T-C	chrY	11307839	T	C	457976	VQSRTrancheINDEL99.50to99.90	0	none	0.101629	4	60	0.101629
chrY-011307839-T-TC	chrY	11307839	T	TC	457976	VQSRTrancheINDEL99.50to99.90	0	none	0.00120199999999999	0	60	0.00120199999999999
chrY-011307840-G-*	chrY	11307840	G	*	87218	VQSRTrancheSNP99.80to99.90	0	none	9e-6	0	58	9e-6
chrY-011307840-G-A	chrY	11307840	G	A	87218	VQSRTrancheSNP99.80to99.90	0	none	0.004254	0	58	0.004254
chrY-011307840-G-C	chrY	11307840	G	C	87218	VQSRTrancheSNP99.80to99.90	0	none	9e-6	0	58	9e-6
chrY-011307840-G-T	chrY	11307840	G	T	87218	VQSRTrancheSNP99.80to99.90	0	none	0.01889900000000001	0	58	0.01889900000000001
chrY-011307841-TGG-*	chrY	11307841	TGG	*	190764.97	VQSRTrancheINDEL99.50to99.90	0	none	9e-6	0	70	9e-6
chrY-011307841-TGG-T	chrY	11307841	TGG	T	190764.97	VQSRTrancheINDEL99.50to99.90	0	none	0.107744	1	70	0.107744
chrY-011307842-G-*	chrY	11307842	G	*	5492	VQSRTrancheSNP99.70to99.80	0	none	0.107556	1	70	0.107556
chrY-011307842-G-A	chrY	11307842	G	A	5492	VQSRTrancheSNP99.70to99.80	0	none	9e-6	0	70	9e-6
chrY-011307842-G-C	chrY	11307842	G	C	5492	VQSRTrancheSNP99.70to99.80	0	none	0.00178899999999999	0	70	0.00178899999999999
chrY-011307842-G-T	chrY	11307842	G	T	5492	VQSRTrancheSNP99.70to99.80	0	none	0	0	70	1e-6
chrY-011307843-G-*	chrY	11307843	G	*	77534	VQSRTrancheINDEL99.50to99.90	0	none	0.10628	1	58	0.10628
chrY-011307843-G-C	chrY	11307843	G	C	77534	VQSRTrancheINDEL99.50to99.90	9.46e-6	nfe	0.01559199999999999	2	58	0.01559199999999999
chrY-011307843-G-GTCCCAGTGGAGTCCTTGC	chrY	11307843	G	GTCCCAGTGGAGTCCTTGC	77534	VQSRTrancheINDEL99.50to99.90	0	none	0	0	58	1e-6
chrY-011307843-G-T	chrY	11307843	G	T	77534	VQSRTrancheINDEL99.50to99.90	0	none	0.003316	0	58	0.003316
chrY-011307848-G-*	chrY	11307848	G	*	398389	VQSRTrancheSNP99.70to99.80	0	none	9e-6	0	56	9e-6
chrY-011307848-G-A	chrY	11307848	G	A	398389	VQSRTrancheSNP99.70to99.80	9.01e-6	nfe	0.19515900000000003	5	56	0.19515900000000003
chrY-011307848-G-T	chrY	11307848	G	T	398389	VQSRTrancheSNP99.70to99.80	0	none	1.6699999999999994e-4	0	56	1.6699999999999994e-4
chrY-011307856-CAG-*	chrY	11307856	CAG	*	220711	VQSRTrancheINDEL99.50to99.90	0	none	0.003038	0	72	0.003038
chrY-011307856-CAG-AAG	chrY	11307856	CAG	AAG	220711	VQSRTrancheINDEL99.50to99.90	0	none	0.00125099999999999	0	72	0.00125099999999999
chrY-011307856-CAG-C	chrY	11307856	CAG	C	220711	VQSRTrancheINDEL99.50to99.90	0	none	0.045242	2	72	0.045242
chrY-011307856-CAG-CG	chrY	11307856	CAG	CG	220711	VQSRTrancheINDEL99.50to99.90	0	none	3.6999999999999985e-5	0	72	3.6999999999999985e-5
chrY-011307856-CAG-TAG	chrY	11307856	CAG	TAG	220711	VQSRTrancheINDEL99.50to99.90	0	none	0.003265	0	72	0.003265
chrY-011307857-A-*	chrY	11307857	A	*	878842	VQSRTrancheSNP99.90to99.95	0	none	0.043589	2	48	0.043589
chrY-011307857-A-C	chrY	11307857	A	C	878842	VQSRTrancheSNP99.90to99.95	0	none	0.002961	0	48	0.002961
chrY-011307857-A-G	chrY	11307857	A	G	878842	VQSRTrancheSNP99.90to99.95	4.3527e-4	eas	0.27435299999999935	6	48	0.27435299999999935
chrY-011307857-A-T	chrY	11307857	A	T	878842	VQSRTrancheSNP99.90to99.95	0	none	6.999999999999998e-5	0	48	6.999999999999998e-5
chrY-011307858-G-*	chrY	11307858	G	*	109382	VQSRTrancheINDEL99.50to99.90	0	none	0.03169400000000002	5	64	0.03169400000000002
chrY-011307858-G-A	chrY	11307858	G	A	109382	VQSRTrancheINDEL99.50to99.90	3.0703e-4	eas	0.01369699999999998	0	64	0.01369699999999998
chrY-011307858-G-GCC	chrY	11307858	G	GCC	109382	VQSRTrancheINDEL99.50to99.90	0	none	2.2000000000000003e-5	0	64	2.2000000000000003e-5
chrY-011307858-G-GTGTC	chrY	11307858	G	GTGTC	109382	VQSRTrancheINDEL99.50to99.90	0	none	2.2000000000000003e-5	0	64	2.2000000000000003e-5
chrY-011307859-G-*	chrY	11307859	G	*	123814	VQSRTrancheINDEL95.00to96.00	0	none	0.002189	0	66	0.002189
chrY-011307859-G-A	chrY	11307859	G	A	123814	VQSRTrancheINDEL95.00to96.00	0	none	8.9e-5	0	66	8.9e-5
chrY-011307859-G-GTC	chrY	11307859	G	GTC	123814	VQSRTrancheINDEL95.00to96.00	0	none	0	0	66	1e-6
chrY-011307859-G-T	chrY	11307859	G	T	123814	VQSRTrancheINDEL95.00to96.00	0	none	0.047304	2	66	0.047304
chrY-011307861-ACCC-*	chrY	11307861	ACCC	*	1127834	VQSRTrancheINDEL95.00to96.00	0	none	0.003037	0	56	0.003037
chrY-011307861-ACCC-A	chrY	11307861	ACCC	A	1127834	VQSRTrancheINDEL95.00to96.00	0	none	0	0	56	1e-6
chrY-011307861-ACCC-ACC	chrY	11307861	ACCC	ACC	1127834	VQSRTrancheINDEL95.00to96.00	0	none	0	0	56	1e-6
chrY-011307861-ACCC-AGTCCC	chrY	11307861	ACCC	AGTCCC	1127834	VQSRTrancheINDEL95.00to96.00	0	none	0.043627	2	56	0.043627
chrY-011307861-ACCC-ATCCC	chrY	11307861	ACCC	ATCCC	1127834	VQSRTrancheINDEL95.00to96.00	0	none	9e-6	0	56	9e-6
chrY-011307861-ACCC-CCCC	chrY	11307861	ACCC	CCCC	1127834	VQSRTrancheINDEL95.00to96.00	0	none	0	0	56	1e-6
chrY-011307861-ACCC-TCCC	chrY	11307861	ACCC	TCCC	1127834	VQSRTrancheINDEL95.00to96.00	0	none	0.30519999999999936	7	56	0.30519999999999936
chrY-011307863-C-*	chrY	11307863	C	*	225395	VQSRTrancheSNP99.80to99.90	0	none	0.00219	0	66	0.00219
chrY-011307863-C-A	chrY	11307863	C	A	225395	VQSRTrancheSNP99.80to99.90	0	none	0.04807200000000002	2	66	0.04807200000000002
chrY-011307863-C-T	chrY	11307863	C	T	225395	VQSRTrancheSNP99.80to99.90	0	none	0.00135099999999999	0	66	0.00135099999999999
chrY-011307865-C-*	chrY	11307865	C	*	231086	VQSRTrancheINDEL99.50to99.90	0	none	0.00209	0	64	0.00209
chrY-011307865-C-A	chrY	11307865	C	A	231086	VQSRTrancheINDEL99.50to99.90	0	none	0.04892400000000001	2	64	0.04892400000000001
chrY-011307865-C-CAGAGTCACA	chrY	11307865	C	CAGAGTCACA	231086	VQSRTrancheINDEL99.50to99.90	0	none	9e-6	0	64	9e-6
chrY-011307865-C-G	chrY	11307865	C	G	231086	VQSRTrancheINDEL99.50to99.90	0	none	0	0	64	1e-6
chrY-011307871-CCCGA-*	chrY	11307871	CCCGA	*	1244025	VQSRTrancheINDEL95.00to96.00	0	none	0.003467	0	58	0.003467
chrY-011307871-CCCGA-ACCGA	chrY	11307871	CCCGA	ACCGA	1244025	VQSRTrancheINDEL95.00to96.00	0	none	0.01430099999999999	0	58	0.01430099999999999
chrY-011307871-CCCGA-C	chrY	11307871	CCCGA	C	1244025	VQSRTrancheINDEL95.00to96.00	0	none	0	0	58	1e-6
chrY-011307871-CCCGA-GCCGA	chrY	11307871	CCCGA	GCCGA	1244025	VQSRTrancheINDEL95.00to96.00	0	none	0.3355259999999998	9	58	0.3355259999999998
chrY-011307873-CGA-*	chrY	11307873	CGA	*	286548	VQSRTrancheINDEL99.50to99.90	0	none	0.003424	0	72	0.003424
chrY-011307873-CGA-AGA	chrY	11307873	CGA	AGA	286548	VQSRTrancheINDEL99.50to99.90	0	none	1.47e-4	0	72	1.47e-4
chrY-011307873-CGA-C	chrY	11307873	CGA	C	286548	VQSRTrancheINDEL99.50to99.90	0	none	9e-6	0	72	9e-6
chrY-011307873-CGA-CA	chrY	11307873	CGA	CA	286548	VQSRTrancheINDEL99.50to99.90	0	none	0.00176899999999999	0	72	0.00176899999999999
chrY-011307873-CGA-CAGGA	chrY	11307873	CGA	CAGGA	286548	VQSRTrancheINDEL99.50to99.90	0	none	0.04864900000000002	2	72	0.04864900000000002
chrY-011307873-CGA-CAGGGTAGA	chrY	11307873	CGA	CAGGGTAGA	286548	VQSRTrancheINDEL99.50to99.90	0	none	9e-6	0	72	9e-6
chrY-011307873-CGA-CAGTGTGGCGTTGGA	chrY	11307873	CGA	CAGTGTGGCGTTGGA	286548	VQSRTrancheINDEL99.50to99.90	0	none	9e-6	0	72	9e-6
chrY-011307873-CGA-CAGTGTGGTGTTGGA	chrY	11307873	CGA	CAGTGTGGTGTTGGA	286548	VQSRTrancheINDEL99.50to99.90	0	none	9e-6	0	72	9e-6
chrY-011307873-CGA-CCAACCCAGGGCGCCGGA	chrY	11307873	CGA	CCAACCCAGGGCGCCGGA	286548	VQSRTrancheINDEL99.50to99.90	0	none	0	0	72	1e-6
chrY-011307873-CGA-CGGGA	chrY	11307873	CGA	CGGGA	286548	VQSRTrancheINDEL99.50to99.90	0	none	0.00184299999999999	0	72	0.00184299999999999
chrY-011307873-CGA-GGA	chrY	11307873	CGA	GGA	286548	VQSRTrancheINDEL99.50to99.90	0	none	2.2000000000000003e-5	0	72	2.2000000000000003e-5
chrY-011307873-CGA-TGA	chrY	11307873	CGA	TGA	286548	VQSRTrancheINDEL99.50to99.90	0	none	0.01273299999999999	1	72	0.01273299999999999
chrY-011307874-GATGC-*	chrY	11307874	GATGC	*	9311	VQSRTrancheINDEL99.50to99.90	0	none	0.005216	0	66	0.005216
chrY-011307874-GATGC-AATGC	chrY	11307874	GATGC	AATGC	9311	VQSRTrancheINDEL99.50to99.90	0	none	0.003452	0	66	0.003452
chrY-011307874-GATGC-G	chrY	11307874	GATGC	G	9311	VQSRTrancheINDEL99.50to99.90	0	none	9e-6	0	66	9e-6
chrY-011307874-GATGC-GAGGCGGCATGC	chrY	11307874	GATGC	GAGGCGGCATGC	9311	VQSRTrancheINDEL99.50to99.90	0	none	0	0	66	1e-6
chrY-011307874-GATGC-GCATGC	chrY	11307874	GATGC	GCATGC	9311	VQSRTrancheINDEL99.50to99.90	0	none	0	0	66	1e-6
chrY-011307874-GATGC-GGC	chrY	11307874	GATGC	GGC	9311	VQSRTrancheINDEL99.50to99.90	0	none	2.7300000000000035e-4	0	66	2.7300000000000035e-4
chrY-011307874-GATGC-GTGC	chrY	11307874	GATGC	GTGC	9311	VQSRTrancheINDEL99.50to99.90	0	none	5.2999999999999994e-5	0	66	5.2999999999999994e-5
chrY-011307874-GATGC-GTGCCCCCAGAATGC	chrY	11307874	GATGC	GTGCCCCCAGAATGC	9311	VQSRTrancheINDEL99.50to99.90	0	none	0	0	66	1e-6
chrY-011307875-ATGCG-*	chrY	11307875	ATGCG	*	1130295	VQSRTrancheINDEL96.00to97.00	0	none	0.004461	0	62	0.004461
chrY-011307875-ATGCG-A	chrY	11307875	ATGCG	A	1130295	VQSRTrancheINDEL96.00to97.00	0	none	0	0	62	1e-6
chrY-011307875-ATGCG-AAACACAAGCCTGGGCAGCTGCACCTCACCAGCCCTCGCCCCTGCG	chrY	11307875	ATGCG	AAACACAAGCCTGGGCAGCTGCACCTCACCAGCCCTCGCCCCTGCG	1130295	VQSRTrancheINDEL96.00to97.00	0	none	9e-6	0	62	9e-6
chrY-011307875-ATGCG-AAACACAAGCCTGGGCAGCTGCG	chrY	11307875	ATGCG	AAACACAAGCCTGGGCAGCTGCG	1130295	VQSRTrancheINDEL96.00to97.00	0	none	9e-6	0	62	9e-6
chrY-011307875-ATGCG-ACAGTTACACGCCAGTGCG	chrY	11307875	ATGCG	ACAGTTACACGCCAGTGCG	1130295	VQSRTrancheINDEL96.00to97.00	0	none	0	0	62	1e-6
chrY-011307875-ATGCG-ACG	chrY	11307875	ATGCG	ACG	1130295	VQSRTrancheINDEL96.00to97.00	0	none	8.9e-5	0	62	8.9e-5
chrY-011307875-ATGCG-AGCCGGGGCATCTGCG	chrY	11307875	ATGCG	AGCCGGGGCATCTGCG	1130295	VQSRTrancheINDEL96.00to97.00	0	none	2.2000000000000003e-5	0	62	2.2000000000000003e-5
chrY-011307875-ATGCG-AGCG	chrY	11307875	ATGCG	AGCG	1130295	VQSRTrancheINDEL96.00to97.00	0	none	0.00169099999999999	0	62	0.00169099999999999
chrY-011307875-ATGCG-AGGCCTCCACGTGGCAGGCGCAGAGGCAAGGAATCCCGGCGCCCTCCCAGGCACTCCAGGAGCCAGGGCGTGTGTTTGCG	chrY	11307875	ATGCG	AGGCCTCCACGTGGCAGGCGCAGAGGCAAGGAATCCCGGCGCCCTCCCAGGCACTCCAGGAGCCAGGGCGTGTGTTTGCG	1130295	VQSRTrancheINDEL96.00to97.00	0	none	0	0	62	1e-6
chrY-011307875-ATGCG-AGGTGCG	chrY	11307875	ATGCG	AGGTGCG	1130295	VQSRTrancheINDEL96.00to97.00	0	none	0	0	62	1e-6
chrY-011307875-ATGCG-CTGCG	chrY	11307875	ATGCG	CTGCG	1130295	VQSRTrancheINDEL96.00to97.00	0	none	9e-6	0	62	9e-6
chrY-011307875-ATGCG-GTGCG	chrY	11307875	ATGCG	GTGCG	1130295	VQSRTrancheINDEL96.00to97.00	0	none	0.3112509999999997	9	62	0.3112509999999997
chrY-011307876-TGC-*	chrY	11307876	TGC	*	792131	VQSRTrancheINDEL97.00to99.00	0	none	0.004694	0	62	0.004694
chrY-011307876-TGC-AGC	chrY	11307876	TGC	AGC	792131	VQSRTrancheINDEL97.00to99.00	0	none	0.194418	4	62	0.194418
chrY-011307876-TGC-GGC	chrY	11307876	TGC	GGC	792131	VQSRTrancheINDEL97.00to99.00	0	none	0.09410500000000002	5	62	0.09410500000000002
chrY-011307876-TGC-T	chrY	11307876	TGC	T	792131	VQSRTrancheINDEL97.00to99.00	0	none	9e-6	0	62	9e-6
chrY-011307876-TGC-TAGGGC	chrY	11307876	TGC	TAGGGC	792131	VQSRTrancheINDEL97.00to99.00	0	none	0	0	62	1e-6
chrY-011307876-TGC-TGGGAACCCCAACCCAGGGCAGCTCCACCTCGACGGGGC	chrY	11307876	TGC	TGGGAACCCCAACCCAGGGCAGCTCCACCTCGACGGGGC	792131	VQSRTrancheINDEL97.00to99.00	0	none	0	0	62	1e-6
chrY-011307876-TGC-TGGGC	chrY	11307876	TGC	TGGGC	792131	VQSRTrancheINDEL97.00to99.00	0	none	9e-6	0	62	9e-6
chrY-011307876-TGC-TGGTGTGGGAACACCAAGC	chrY	11307876	TGC	TGGTGTGGGAACACCAAGC	792131	VQSRTrancheINDEL97.00to99.00	0	none	9e-6	0	62	9e-6
chrY-011307876-TGC-TGGTGTGGGAACACCAAGCTGGGGC	chrY	11307876	TGC	TGGTGTGGGAACACCAAGCTGGGGC	792131	VQSRTrancheINDEL97.00to99.00	0	none	3.6999999999999985e-5	0	62	3.6999999999999985e-5
chrY-011307878-CGG-*	chrY	11307878	CGG	*	597606	VQSRTrancheINDEL99.50to99.90	0	none	0.002214	0	64	0.002214
chrY-011307878-CGG-AGG	chrY	11307878	CGG	AGG	597606	VQSRTrancheINDEL99.50to99.90	0	none	4.270000000000005e-4	0	64	4.270000000000005e-4
chrY-011307878-CGG-C	chrY	11307878	CGG	C	597606	VQSRTrancheINDEL99.50to99.90	0	none	0.05172	2	64	0.05172
chrY-011307878-CGG-CACAAGG	chrY	11307878	CGG	CACAAGG	597606	VQSRTrancheINDEL99.50to99.90	0	none	9e-6	0	64	9e-6
chrY-011307878-CGG-CACATCACCAGG	chrY	11307878	CGG	CACATCACCAGG	597606	VQSRTrancheINDEL99.50to99.90	0	none	2.2000000000000003e-5	0	64	2.2000000000000003e-5
chrY-011307878-CGG-CACCAAGCTGG	chrY	11307878	CGG	CACCAAGCTGG	597606	VQSRTrancheINDEL99.50to99.90	0	none	0	0	64	1e-6
chrY-011307878-CGG-CACCAAGTTGG	chrY	11307878	CGG	CACCAAGTTGG	597606	VQSRTrancheINDEL99.50to99.90	0	none	0	0	64	1e-6
chrY-011307878-CGG-CACCGGGG	chrY	11307878	CGG	CACCGGGG	597606	VQSRTrancheINDEL99.50to99.90	0	none	0	0	64	1e-6
chrY-011307878-CGG-CCCCCAGAATCCCAGGTCGACGGGGTGG	chrY	11307878	CGG	CCCCCAGAATCCCAGGTCGACGGGGTGG	597606	VQSRTrancheINDEL99.50to99.90	0	none	0	0	64	1e-6
chrY-011307878-CGG-CCCCCAGAATCCTCTGCATGG	chrY	11307878	CGG	CCCCCAGAATCCTCTGCATGG	597606	VQSRTrancheINDEL99.50to99.90	0	none	0	0	64	1e-6
chrY-011307878-CGG-CCTGGGTGG	chrY	11307878	CGG	CCTGGGTGG	597606	VQSRTrancheINDEL99.50to99.90	0	none	2.2000000000000003e-5	0	64	2.2000000000000003e-5
chrY-011307878-CGG-CGGCATGGGAACCCCGACGGGGTGG	chrY	11307878	CGG	CGGCATGGGAACCCCGACGGGGTGG	597606	VQSRTrancheINDEL99.50to99.90	0	none	0	0	64	1e-6
chrY-011307878-CGG-CTGGGG	chrY	11307878	CGG	CTGGGG	597606	VQSRTrancheINDEL99.50to99.90	0	none	1.88e-4	0	64	1.88e-4
chrY-011307878-CGG-CTGGGGAGG	chrY	11307878	CGG	CTGGGGAGG	597606	VQSRTrancheINDEL99.50to99.90	0	none	0	0	64	1e-6
chrY-011307878-CGG-GGG	chrY	11307878	CGG	GGG	597606	VQSRTrancheINDEL99.50to99.90	0	none	0.002389	0	64	0.002389
chrY-011307878-CGG-TGG	chrY	11307878	CGG	TGG	597606	VQSRTrancheINDEL99.50to99.90	0	none	0.02258300000000002	2	64	0.02258300000000002
chrY-011307879-G-*	chrY	11307879	G	*	1608167	VQSRTrancheINDEL97.00to99.00	0	none	0.04886400000000002	2	58	0.04886400000000002
chrY-011307879-G-A	chrY	11307879	G	A	1608167	VQSRTrancheINDEL97.00to99.00	4.2236e-4	nfe	0.32970799999999933	11	58	0.32970799999999933
chrY-011307879-G-C	chrY	11307879	G	C	1608167	VQSRTrancheINDEL97.00to99.00	0	none	1.689999999999999e-4	0	58	1.689999999999999e-4
chrY-011307879-G-GCCCACGCCTCTGGAGGCCTCCGCATGGCAGGGGCGGAGCA	chrY	11307879	G	GCCCACGCCTCTGGAGGCCTCCGCATGGCAGGGGCGGAGCA	1608167	VQSRTrancheINDEL97.00to99.00	0	none	0	0	58	1e-6
chrY-011307879-G-GCCGGAGCA	chrY	11307879	G	GCCGGAGCA	1608167	VQSRTrancheINDEL97.00to99.00	0	none	9e-6	0	58	9e-6
chrY-011307879-G-GGCAGGGGCGCCGGAGCA	chrY	11307879	G	GGCAGGGGCGCCGGAGCA	1608167	VQSRTrancheINDEL97.00to99.00	0	none	0	0	58	1e-6
chrY-011307879-G-GGCATGGGAACCCCAACCCAGGGCAGCTCCACCTCGCCGCCGGAGCA	chrY	11307879	G	GGCATGGGAACCCCAACCCAGGGCAGCTCCACCTCGCCGCCGGAGCA	1608167	VQSRTrancheINDEL97.00to99.00	0	none	3.6999999999999985e-5	0	58	3.6999999999999985e-5
chrY-011307879-G-GGCATGGGAACCCCAACCCAGGGCAGCTCCACCTCGCCTGCCCGCTCCCCTGGAGAGCA	chrY	11307879	G	GGCATGGGAACCCCAACCCAGGGCAGCTCCACCTCGCCTGCCCGCTCCCCTGGAGAGCA	1608167	VQSRTrancheINDEL97.00to99.00	0	none	9e-6	0	58	9e-6
chrY-011307879-G-GGCATGGGAACCCCAACGCCGGAGCA	chrY	11307879	G	GGCATGGGAACCCCAACGCCGGAGCA	1608167	VQSRTrancheINDEL97.00to99.00	0	none	0	0	58	1e-6
chrY-011307879-G-GTA	chrY	11307879	G	GTA	1608167	VQSRTrancheINDEL97.00to99.00	0	none	0.00123899999999999	0	58	0.00123899999999999
chrY-011307879-G-T	chrY	11307879	G	T	1608167	VQSRTrancheINDEL97.00to99.00	0	none	2.2000000000000003e-5	0	58	2.2000000000000003e-5
chrY-011307880-GC-*	chrY	11307880	GC	*	10314	VQSRTrancheINDEL99.50to99.90	0	none	0.04202400000000002	3	68	0.04202400000000002
chrY-011307880-GC-AC	chrY	11307880	GC	AC	10314	VQSRTrancheINDEL99.50to99.90	0	none	2.15e-4	0	68	2.15e-4
chrY-011307880-GC-CC	chrY	11307880	GC	CC	10314	VQSRTrancheINDEL99.50to99.90	0	none	0.00176599999999999	0	68	0.00176599999999999
chrY-011307880-GC-G	chrY	11307880	GC	G	10314	VQSRTrancheINDEL99.50to99.90	0	none	9e-6	0	68	9e-6
chrY-011307880-GC-GAGTCACAAGGTCGCCAGGGTGCC	chrY	11307880	GC	GAGTCACAAGGTCGCCAGGGTGCC	10314	VQSRTrancheINDEL99.50to99.90	0	none	9.1e-5	0	68	9.1e-5
chrY-011307880-GC-GCCAC	chrY	11307880	GC	GCCAC	10314	VQSRTrancheINDEL99.50to99.90	0	none	6.270000000000004e-4	0	68	6.270000000000004e-4
chrY-011307880-GC-GGGCAGAGTCACAAGGTCGCCAGGGTGCC	chrY	11307880	GC	GGGCAGAGTCACAAGGTCGCCAGGGTGCC	10314	VQSRTrancheINDEL99.50to99.90	0	none	0	0	68	1e-6
chrY-011307880-GC-GTGCC	chrY	11307880	GC	GTGCC	10314	VQSRTrancheINDEL99.50to99.90	0	none	0	0	68	1e-6
chrY-011307881-C-*	chrY	11307881	C	*	62044	VQSRTrancheINDEL99.50to99.90	0	none	0.00167199999999999	0	70	0.00167199999999999
chrY-011307881-C-CAGGGGCAGT	chrY	11307881	C	CAGGGGCAGT	62044	VQSRTrancheINDEL99.50to99.90	0	none	0	0	70	1e-6
chrY-011307881-C-CAGGGGCGCCGGGGCAGT	chrY	11307881	C	CAGGGGCGCCGGGGCAGT	62044	VQSRTrancheINDEL99.50to99.90	0	none	0	0	70	1e-6
chrY-011307881-C-CGT	chrY	11307881	C	CGT	62044	VQSRTrancheINDEL99.50to99.90	0	none	0	0	70	1e-6
chrY-011307881-C-CGTGGGGCAGT	chrY	11307881	C	CGTGGGGCAGT	62044	VQSRTrancheINDEL99.50to99.90	0	none	0	0	70	1e-6
chrY-011307881-C-T	chrY	11307881	C	T	62044	VQSRTrancheINDEL99.50to99.90	0	none	0.03290400000000001	0	70	0.03290400000000001
chrY-011307882-G-*	chrY	11307882	G	*	113867	PASS	0	none	0.00171999999999999	0	66	0.00171999999999999
chrY-011307882-G-A	chrY	11307882	G	A	113867	PASS	5.2551e-4	nfe	0.04524800000000001	2	66	0.04524800000000001
chrY-011307882-G-GGCA	chrY	11307882	G	GGCA	113867	PASS	0	none	3.830000000000003e-4	0	66	3.830000000000003e-4
chrY-011307882-G-T	chrY	11307882	G	T	113867	PASS	0	none	0	0	66	1e-6
chrY-011307890-CA-*	chrY	11307890	CA	*	13578	VQSRTrancheINDEL99.50to99.90	0	none	0.00157399999999999	0	76	0.00157399999999999
chrY-011307890-CA-AA	chrY	11307890	CA	AA	13578	VQSRTrancheINDEL99.50to99.90	0	none	7.099999999999998e-5	0	76	7.099999999999998e-5
chrY-011307890-CA-C	chrY	11307890	CA	C	13578	VQSRTrancheINDEL99.50to99.90	0	none	3.610000000000004e-4	0	76	3.610000000000004e-4
chrY-011307890-CA-CCCAA	chrY	11307890	CA	CCCAA	13578	VQSRTrancheINDEL99.50to99.90	0	none	0.002319	0	76	0.002319
chrY-011307890-CA-TA	chrY	11307890	CA	TA	13578	VQSRTrancheINDEL99.50to99.90	0	none	0.00189499999999999	0	76	0.00189499999999999
chrY-011307891-A-*	chrY	11307891	A	*	3073390	VQSRTrancheINDEL96.00to97.00	0	none	0.003392	0	66	0.003392
chrY-011307891-A-AACGCCAGGACAGTTACACCTCGCCAGGCCACGCCCCTGGAGGAGCAGCGTGGGAACCC	chrY	11307891	A	AACGCCAGGACAGTTACACCTCGCCAGGCCACGCCCCTGGAGGAGCAGCGTGGGAACCC	3073390	VQSRTrancheINDEL96.00to97.00	0	none	9e-6	0	66	9e-6
chrY-011307891-A-C	chrY	11307891	A	C	3073390	VQSRTrancheINDEL96.00to97.00	0.0027602	eas	0.4577429999999997	21	66	0.4577429999999997
chrY-011307894-A-*	chrY	11307894	A	*	9327	VQSRTrancheINDEL99.50to99.90	0	none	0.00266	0	64	0.00266
chrY-011307894-A-AC	chrY	11307894	A	AC	9327	VQSRTrancheINDEL99.50to99.90	0	none	3.3700000000000044e-4	0	64	3.3700000000000044e-4
chrY-011307894-A-ACCCAGGGCAGCTCCACCTCGCCCCAGGTC	chrY	11307894	A	ACCCAGGGCAGCTCCACCTCGCCCCAGGTC	9327	VQSRTrancheINDEL99.50to99.90	0	none	0	0	64	1e-6
chrY-011307894-A-ACCCAGGGCAGCTCCACCTCGCCTGCCCGCTCCCCTGGAGGCCTCCATGCGGCAGGGGCAGATGCAAGGCATCCGCAGGTC	chrY	11307894	A	ACCCAGGGCAGCTCCACCTCGCCTGCCCGCTCCCCTGGAGGCCTCCATGCGGCAGGGGCAGATGCAAGGCATCCGCAGGTC	9327	VQSRTrancheINDEL99.50to99.90	0	none	0	0	64	1e-6
chrY-011307894-A-ACCCAGGGCAGCTCCACCTCGCCTGCCCGCTCCCCTGGAGGCCTCCATGCGGCAGGGGCAGATGCAAGGCATCGCAGGTC	chrY	11307894	A	ACCCAGGGCAGCTCCACCTCGCCTGCCCGCTCCCCTGGAGGCCTCCATGCGGCAGGGGCAGATGCAAGGCATCGCAGGTC	9327	VQSRTrancheINDEL99.50to99.90	0	none	0	0	64	1e-6
chrY-011307894-A-ACCCAGGGCAGCTCCACCTCGCCTGCCCGCTCCCCTGGAGGCCTCCATGCGGCAGGGGCGCAGGTC	chrY	11307894	A	ACCCAGGGCAGCTCCACCTCGCCTGCCCGCTCCCCTGGAGGCCTCCATGCGGCAGGGGCGCAGGTC	9327	VQSRTrancheINDEL99.50to99.90	0	none	0	0	64	1e-6
chrY-011307894-A-ACCCAGGGCAGCTCCACCTCGCCTGCCCGCTCCCCTGGAGGCCTCCATGCGGCCCAGGTC	chrY	11307894	A	ACCCAGGGCAGCTCCACCTCGCCTGCCCGCTCCCCTGGAGGCCTCCATGCGGCCCAGGTC	9327	VQSRTrancheINDEL99.50to99.90	0	none	9e-6	0	64	9e-6
chrY-011307894-A-ACGCCAGGACAGTTACACCTC	chrY	11307894	A	ACGCCAGGACAGTTACACCTC	9327	VQSRTrancheINDEL99.50to99.90	0	none	0	0	64	1e-6
chrY-011307894-A-ATTC	chrY	11307894	A	ATTC	9327	VQSRTrancheINDEL99.50to99.90	0	none	0.00191299999999999	0	64	0.00191299999999999
chrY-011307894-A-C	chrY	11307894	A	C	9327	VQSRTrancheINDEL99.50to99.90	0	none	0	0	64	1e-6
chrY-011307894-A-G	chrY	11307894	A	G	9327	VQSRTrancheINDEL99.50to99.90	0	none	0.00176399999999999	0	64	0.00176399999999999
chrY-011307895-GCC-*	chrY	11307895	GCC	*	84308	PASS	0	none	0.002485	0	60	0.002485
chrY-011307895-GCC-ACC	chrY	11307895	GCC	ACC	84308	PASS	0	none	5.2999999999999994e-5	0	60	5.2999999999999994e-5
chrY-011307895-GCC-CCC	chrY	11307895	GCC	CCC	84308	PASS	0	none	0.03623900000000001	1	60	0.03623900000000001
chrY-011307895-GCC-G	chrY	11307895	GCC	G	84308	PASS	0	none	0.001987	0	60	0.001987
chrY-011307895-GCC-GACC	chrY	11307895	GCC	GACC	84308	PASS	0	none	9e-6	0	60	9e-6
chrY-011307895-GCC-GCCC	chrY	11307895	GCC	GCCC	84308	PASS	0	none	6.999999999999998e-5	0	60	6.999999999999998e-5
chrY-011307895-GCC-TCC	chrY	11307895	GCC	TCC	84308	PASS	0	none	0	0	60	1e-6
chrY-011307896-C-*	chrY	11307896	C	*	9214.97	VQSRTrancheINDEL99.50to99.90	0	none	0.002086	0	66	0.002086
chrY-011307896-C-CT	chrY	11307896	C	CT	9214.97	VQSRTrancheINDEL99.50to99.90	0	none	0.004306	0	66	0.004306
chrY-011307897-C-*	chrY	11307897	C	*	3106024	VQSRTrancheINDEL96.00to97.00	0	none	0.00178899999999999	0	60	0.00178899999999999
chrY-011307897-C-A	chrY	11307897	C	A	3106024	VQSRTrancheINDEL96.00to97.00	0	none	0.00271	0	60	0.00271
chrY-011307897-C-CA	chrY	11307897	C	CA	3106024	VQSRTrancheINDEL96.00to97.00	0	none	0.07068400000000001	2	60	0.07068400000000001
chrY-011307897-C-CCA	chrY	11307897	C	CCA	3106024	VQSRTrancheINDEL96.00to97.00	0	none	0	0	60	1e-6
chrY-011307897-C-CG	chrY	11307897	C	CG	3106024	VQSRTrancheINDEL96.00to97.00	0.0026763	eas	0.3727589999999995	15	60	0.3727589999999995
chrY-011307897-C-CT	chrY	11307897	C	CT	3106024	VQSRTrancheINDEL96.00to97.00	0	none	1.47e-4	0	60	1.47e-4
chrY-011307897-C-G	chrY	11307897	C	G	3106024	VQSRTrancheINDEL96.00to97.00	0	none	0.003037	0	60	0.003037
chrY-011307897-C-T	chrY	11307897	C	T	3106024	VQSRTrancheINDEL96.00to97.00	0	none	0.00149399999999999	0	60	0.00149399999999999
chrY-011307898-G-*	chrY	11307898	G	*	8832	VQSRTrancheINDEL99.50to99.90	0	none	0	0	74	1e-6
chrY-011307898-G-A	chrY	11307898	G	A	8832	VQSRTrancheINDEL99.50to99.90	0	none	5.2999999999999994e-5	0	74	5.2999999999999994e-5
chrY-011307898-G-GA	chrY	11307898	G	GA	8832	VQSRTrancheINDEL99.50to99.90	0	none	0.003417	0	74	0.003417
chrY-011307898-G-GT	chrY	11307898	G	GT	8832	VQSRTrancheINDEL99.50to99.90	0	none	9e-6	0	74	9e-6
chrY-011307899-G-*	chrY	11307899	G	*	23380	VQSRTrancheINDEL99.50to99.90	0	none	0	0	66	1e-6
chrY-011307899-G-A	chrY	11307899	G	A	23380	VQSRTrancheINDEL99.50to99.90	0	none	0.007288	0	66	0.007288
chrY-011307899-G-GA	chrY	11307899	G	GA	23380	VQSRTrancheINDEL99.50to99.90	0	none	5.2999999999999994e-5	0	66	5.2999999999999994e-5
chrY-011307900-GCC-*	chrY	11307900	GCC	*	25023	VQSRTrancheINDEL99.50to99.90	0	none	0	0	64	1e-6
chrY-011307900-GCC-ACC	chrY	11307900	GCC	ACC	25023	VQSRTrancheINDEL99.50to99.90	0	none	0.00193699999999999	0	64	0.00193699999999999
chrY-011307900-GCC-G	chrY	11307900	GCC	G	25023	VQSRTrancheINDEL99.50to99.90	0	none	0.003847	0	64	0.003847
chrY-011307900-GCC-GACC	chrY	11307900	GCC	GACC	25023	VQSRTrancheINDEL99.50to99.90	0	none	0.005611	0	64	0.005611
chrY-011307900-GCC-TCC	chrY	11307900	GCC	TCC	25023	VQSRTrancheINDEL99.50to99.90	0	none	9e-6	0	64	9e-6
chrY-011307902-C-*	chrY	11307902	C	*	2881564	VQSRTrancheINDEL97.00to99.00	0	none	0.002961	0	54	0.002961
chrY-011307902-C-A	chrY	11307902	C	A	2881564	VQSRTrancheINDEL97.00to99.00	0.0020236	nfe	0.42775399999999975	17	54	0.42775399999999975
chrY-011307902-C-CA	chrY	11307902	C	CA	2881564	VQSRTrancheINDEL97.00to99.00	0	none	0	0	54	1e-6
chrY-011307904-C-*	chrY	11307904	C	*	128085	VQSRTrancheINDEL99.50to99.90	0	none	0	0	66	1e-6
chrY-011307904-C-A	chrY	11307904	C	A	128085	VQSRTrancheINDEL99.50to99.90	0	none	4.720000000000004e-4	0	66	4.720000000000004e-4
chrY-011307904-C-CA	chrY	11307904	C	CA	128085	VQSRTrancheINDEL99.50to99.90	0	none	0	0	66	1e-6
chrY-011307904-C-CACA	chrY	11307904	C	CACA	128085	VQSRTrancheINDEL99.50to99.90	0	none	0.00169099999999999	0	66	0.00169099999999999
chrY-011307904-C-CAGA	chrY	11307904	C	CAGA	128085	VQSRTrancheINDEL99.50to99.90	0	none	9e-6	0	66	9e-6
chrY-011307904-C-CAGG	chrY	11307904	C	CAGG	128085	VQSRTrancheINDEL99.50to99.90	0	none	0	0	66	1e-6
chrY-011307904-C-CAGT	chrY	11307904	C	CAGT	128085	VQSRTrancheINDEL99.50to99.90	0	none	9e-6	0	66	9e-6
chrY-011307904-C-CCCCTGGAGGCG	chrY	11307904	C	CCCCTGGAGGCG	128085	VQSRTrancheINDEL99.50to99.90	0	none	0	0	66	1e-6
chrY-011307904-C-CGGG	chrY	11307904	C	CGGG	128085	VQSRTrancheINDEL99.50to99.90	0	none	9e-6	0	66	9e-6
chrY-011307904-C-T	chrY	11307904	C	T	128085	VQSRTrancheINDEL99.50to99.90	0	none	0.040151	1	66	0.040151
chrY-011307906-C-*	chrY	11307906	C	*	24729	VQSRTrancheINDEL99.00to99.50	0	none	0	0	66	1e-6
chrY-011307906-C-A	chrY	11307906	C	A	24729	VQSRTrancheINDEL99.00to99.50	0	none	2.5100000000000014e-4	0	66	2.5100000000000014e-4
chrY-011307906-C-CTG	chrY	11307906	C	CTG	24729	VQSRTrancheINDEL99.00to99.50	0	none	0	0	66	1e-6
chrY-011307906-C-G	chrY	11307906	C	G	24729	VQSRTrancheINDEL99.00to99.50	0	none	0.007702	0	66	0.007702
chrY-011307906-C-T	chrY	11307906	C	T	24729	VQSRTrancheINDEL99.00to99.50	0	none	6.999999999999998e-5	0	66	6.999999999999998e-5
chrY-011307909-C-A	chrY	11307909	C	A	22742	VQSRTrancheSNP99.90to99.95	0	none	9e-6	0	68	9e-6
chrY-011307909-C-T	chrY	11307909	C	T	22742	VQSRTrancheSNP99.90to99.95	0	none	0.007211	0	68	0.007211
chrY-011307913-G-A	chrY	11307913	G	A	12934	VQSRTrancheSNP99.80to99.90	0	none	5.860000000000005e-4	0	74	5.860000000000005e-4
chrY-011307913-G-C	chrY	11307913	G	C	12934	VQSRTrancheSNP99.80to99.90	0	none	0.00176499999999999	0	74	0.00176499999999999
chrY-011307913-G-T	chrY	11307913	G	T	12934	VQSRTrancheSNP99.80to99.90	0	none	0.00125099999999999	0	74	0.00125099999999999
chrY-011307916-A-T	chrY	11307916	A	T	20577	VQSRTrancheSNP99.90to99.95	0	none	0.01239299999999998	0	76	0.01239299999999998
chrY-011307920-CGTGCCCCCGG-*	chrY	11307920	CGTGCCCCCGG	*	42689	VQSRTrancheINDEL99.50to99.90	0	none	0.00188899999999999	0	78	0.00188899999999999
chrY-011307920-CGTGCCCCCGG-C	chrY	11307920	CGTGCCCCCGG	C	42689	VQSRTrancheINDEL99.50to99.90	0	none	0.01951700000000001	1	78	0.01951700000000001
chrY-011307920-CGTGCCCCCGG-CGCACCCGCGGAGGTGCCCCCGG	chrY	11307920	CGTGCCCCCGG	CGCACCCGCGGAGGTGCCCCCGG	42689	VQSRTrancheINDEL99.50to99.90	0	none	0	0	78	1e-6
chrY-011307920-CGTGCCCCCGG-CGCCCCCGG	chrY	11307920	CGTGCCCCCGG	CGCCCCCGG	42689	VQSRTrancheINDEL99.50to99.90	0	none	1.47e-4	0	78	1.47e-4
chrY-011307920-CGTGCCCCCGG-CTCGCCCCTGGTGCCCCCGG	chrY	11307920	CGTGCCCCCGG	CTCGCCCCTGGTGCCCCCGG	42689	VQSRTrancheINDEL99.50to99.90	0	none	0	0	78	1e-6
chrY-011307920-CGTGCCCCCGG-CTCGCCCCTGTGCCCCCGG	chrY	11307920	CGTGCCCCCGG	CTCGCCCCTGTGCCCCCGG	42689	VQSRTrancheINDEL99.50to99.90	0	none	2.2000000000000003e-5	0	78	2.2000000000000003e-5
chrY-011307920-CGTGCCCCCGG-TGTGCCCCCGG	chrY	11307920	CGTGCCCCCGG	TGTGCCCCCGG	42689	VQSRTrancheINDEL99.50to99.90	0	none	0.00108299999999999	0	78	0.00108299999999999
chrY-011307921-G-*	chrY	11307921	G	*	5574	VQSRTrancheINDEL99.50to99.90	0	none	0.022046	1	74	0.022046
chrY-011307921-G-A	chrY	11307921	G	A	5574	VQSRTrancheINDEL99.50to99.90	0	none	7.960000000000003e-4	0	74	7.960000000000003e-4
chrY-011307921-G-GC	chrY	11307921	G	GC	5574	VQSRTrancheINDEL99.50to99.90	0	none	9e-6	0	74	9e-6
chrY-011307921-G-GCACCCGCGGAGGTCTCCGCACGGCAGGGGCAGA	chrY	11307921	G	GCACCCGCGGAGGTCTCCGCACGGCAGGGGCAGA	5574	VQSRTrancheINDEL99.50to99.90	0	none	0	0	74	1e-6
chrY-011307921-G-T	chrY	11307921	G	T	5574	VQSRTrancheINDEL99.50to99.90	0	none	0.00125099999999999	0	74	0.00125099999999999
chrY-011307922-TG-*	chrY	11307922	TG	*	583115	VQSRTrancheINDEL99.90to99.95	0	none	0.017613	1	66	0.017613
chrY-011307922-TG-CG	chrY	11307922	TG	CG	583115	VQSRTrancheINDEL99.90to99.95	0	none	0.07470600000000002	5	66	0.07470600000000002
chrY-011307922-TG-T	chrY	11307922	TG	T	583115	VQSRTrancheINDEL99.90to99.95	0	none	2.2000000000000003e-5	0	66	2.2000000000000003e-5
chrY-011307923-GCC-*	chrY	11307923	GCC	*	69053	VQSRTrancheINDEL99.50to99.90	0	none	0.016825	1	72	0.016825
chrY-011307923-GCC-ACC	chrY	11307923	GCC	ACC	69053	VQSRTrancheINDEL99.50to99.90	0	none	5.43e-4	0	72	5.43e-4
chrY-011307923-GCC-CCC	chrY	11307923	GCC	CCC	69053	VQSRTrancheINDEL99.50to99.90	0	none	0	0	72	1e-6
chrY-011307923-GCC-G	chrY	11307923	GCC	G	69053	VQSRTrancheINDEL99.50to99.90	0	none	0	0	72	1e-6
chrY-011307923-GCC-GACC	chrY	11307923	GCC	GACC	69053	VQSRTrancheINDEL99.50to99.90	0	none	7.099999999999998e-5	0	72	7.099999999999998e-5
chrY-011307923-GCC-GC	chrY	11307923	GCC	GC	69053	VQSRTrancheINDEL99.50to99.90	0	none	0.017856	2	72	0.017856
chrY-011307923-GCC-GGCACC	chrY	11307923	GCC	GGCACC	69053	VQSRTrancheINDEL99.50to99.90	0	none	1.48e-4	0	72	1.48e-4
chrY-011307923-GCC-GTCC	chrY	11307923	GCC	GTCC	69053	VQSRTrancheINDEL99.50to99.90	0	none	0.00155099999999999	0	72	0.00155099999999999
chrY-011307923-GCC-TCC	chrY	11307923	GCC	TCC	69053	VQSRTrancheINDEL99.50to99.90	0	none	0.01415999999999998	2	72	0.01415999999999998
chrY-011307924-C-*	chrY	11307924	C	*	58627	VQSRTrancheINDEL99.50to99.90	0	none	0.03448300000000001	3	74	0.03448300000000001
chrY-011307924-C-A	chrY	11307924	C	A	58627	VQSRTrancheINDEL99.50to99.90	0	none	0.00771	0	74	0.00771
chrY-011307924-C-CA	chrY	11307924	C	CA	58627	VQSRTrancheINDEL99.50to99.90	0	none	0.00162399999999999	0	74	0.00162399999999999
chrY-011307924-C-CAG	chrY	11307924	C	CAG	58627	VQSRTrancheINDEL99.50to99.90	0	none	1.6799999999999994e-4	0	74	1.6799999999999994e-4
chrY-011307924-C-CAT	chrY	11307924	C	CAT	58627	VQSRTrancheINDEL99.50to99.90	0	none	2.2000000000000003e-5	0	74	2.2000000000000003e-5
chrY-011307924-C-CGG	chrY	11307924	C	CGG	58627	VQSRTrancheINDEL99.50to99.90	0	none	9e-6	0	74	9e-6
chrY-011307924-C-G	chrY	11307924	C	G	58627	VQSRTrancheINDEL99.50to99.90	0	none	0.007788	0	74	0.007788
chrY-011307925-C-*	chrY	11307925	C	*	142218	VQSRTrancheINDEL99.50to99.90	0	none	0.01494499999999999	1	72	0.01494499999999999
chrY-011307925-C-A	chrY	11307925	C	A	142218	VQSRTrancheINDEL99.50to99.90	0	none	9e-6	0	72	9e-6
chrY-011307925-C-CCA	chrY	11307925	C	CCA	142218	VQSRTrancheINDEL99.50to99.90	0	none	0.00142999999999999	0	72	0.00142999999999999
chrY-011307925-C-CT	chrY	11307925	C	CT	142218	VQSRTrancheINDEL99.50to99.90	0	none	0.04069400000000002	1	72	0.04069400000000002
chrY-011307925-C-T	chrY	11307925	C	T	142218	VQSRTrancheINDEL99.50to99.90	0	none	0.00177499999999999	0	72	0.00177499999999999
chrY-011307926-C-*	chrY	11307926	C	*	11053	VQSRTrancheINDEL99.50to99.90	0	none	0.01476799999999999	1	78	0.01476799999999999
chrY-011307926-C-A	chrY	11307926	C	A	11053	VQSRTrancheINDEL99.50to99.90	0	none	0.003733	1	78	0.003733
chrY-011307926-C-CA	chrY	11307926	C	CA	11053	VQSRTrancheINDEL99.50to99.90	0	none	5.399999999999999e-5	0	78	5.399999999999999e-5
chrY-011307926-C-CTGGAGT	chrY	11307926	C	CTGGAGT	11053	VQSRTrancheINDEL99.50to99.90	0	none	0	0	78	1e-6
chrY-011307926-C-G	chrY	11307926	C	G	11053	VQSRTrancheINDEL99.50to99.90	8.267e-5	nfe	3.6999999999999985e-5	0	78	8.267e-5
chrY-011307926-C-T	chrY	11307926	C	T	11053	VQSRTrancheINDEL99.50to99.90	0	none	2.2000000000000003e-5	0	78	2.2000000000000003e-5
chrY-011307927-C-*	chrY	11307927	C	*	8210	VQSRTrancheSNP99.80to99.90	0	none	0.01477299999999999	1	78	0.01477299999999999
chrY-011307927-C-A	chrY	11307927	C	A	8210	VQSRTrancheSNP99.80to99.90	0	none	0.00143599999999999	0	78	0.00143599999999999
chrY-011307928-C-*	chrY	11307928	C	*	2442260	VQSRTrancheSNP99.80to99.90	0	none	0.01090899999999999	1	54	0.01090899999999999
chrY-011307928-C-A	chrY	11307928	C	A	2442260	VQSRTrancheSNP99.80to99.90	0	none	0.00386	0	54	0.00386
chrY-011307928-C-T	chrY	11307928	C	T	2442260	VQSRTrancheSNP99.80to99.90	0.0020801	eas	0.3260559999999994	7	54	0.3260559999999994
chrY-011307929-G-*	chrY	11307929	G	*	12239	VQSRTrancheINDEL99.50to99.90	0	none	0.006798	2	74	0.006798
chrY-011307929-G-A	chrY	11307929	G	A	12239	VQSRTrancheINDEL99.50to99.90	0	none	0.004084	0	74	0.004084
chrY-011307929-G-C	chrY	11307929	G	C	12239	VQSRTrancheINDEL99.50to99.90	0	none	2.2000000000000003e-5	0	74	2.2000000000000003e-5
chrY-011307929-G-GCT	chrY	11307929	G	GCT	12239	VQSRTrancheINDEL99.50to99.90	0	none	9e-6	0	74	9e-6
chrY-011307929-G-T	chrY	11307929	G	T	12239	VQSRTrancheINDEL99.50to99.90	0	none	0.002656	0	74	0.002656
chrY-011307930-GATGCCTCCACGCTGC-*	chrY	11307930	GATGCCTCCACGCTGC	*	1076	VQSRTrancheINDEL99.50to99.90	0	none	0.006748	2	78	0.006748
chrY-011307930-GATGCCTCCACGCTGC-AATGCCTCCACGCTGC	chrY	11307930	GATGCCTCCACGCTGC	AATGCCTCCACGCTGC	1076	VQSRTrancheINDEL99.50to99.90	0	none	2.2000000000000003e-5	0	78	2.2000000000000003e-5
chrY-011307930-GATGCCTCCACGCTGC-CATGCCTCCACGCTGC	chrY	11307930	GATGCCTCCACGCTGC	CATGCCTCCACGCTGC	1076	VQSRTrancheINDEL99.50to99.90	0	none	0	0	78	1e-6
chrY-011307930-GATGCCTCCACGCTGC-G	chrY	11307930	GATGCCTCCACGCTGC	G	1076	VQSRTrancheINDEL99.50to99.90	0	none	0	0	78	1e-6
chrY-011307932-T-*	chrY	11307932	T	*	5319070	VQSRTrancheINDEL96.00to97.00	0	none	2.2000000000000003e-5	0	62	2.2000000000000003e-5
chrY-011307932-T-A	chrY	11307932	T	A	5319070	VQSRTrancheINDEL96.00to97.00	0	none	0.003416	0	62	0.003416
chrY-011307932-T-C	chrY	11307932	T	C	5319070	VQSRTrancheINDEL96.00to97.00	0	none	9e-6	0	62	9e-6
chrY-011307932-T-G	chrY	11307932	T	G	5319070	VQSRTrancheINDEL96.00to97.00	0.025185	eas	0.5334030000000007	23	62	0.5334030000000007
chrY-011307932-T-TG	chrY	11307932	T	TG	5319070	VQSRTrancheINDEL96.00to97.00	0	none	0	0	62	1e-6
chrY-011307933-G-*	chrY	11307933	G	*	16225	VQSRTrancheSNP99.90to99.95	0	none	9e-6	0	76	9e-6
chrY-011307933-G-A	chrY	11307933	G	A	16225	VQSRTrancheSNP99.90to99.95	0	none	9e-6	0	76	9e-6
chrY-011307933-G-T	chrY	11307933	G	T	16225	VQSRTrancheSNP99.90to99.95	0	none	0.006721	1	76	0.006721
chrY-011307935-CTCCACGCTGCAGGGGCAGTAGCAAGCCATCCCGGTGCCCTCCCAGGCACTCCAGTAGCCTGGGCGCTCGTCTGCACTCCCCTCCGGCCTGCTGCTGGATGAGCTCCTGGTGAG-*	chrY	11307935	CTCCACGCTGCAGGGGCAGTAGCAAGCCATCCCGGTGCCCTCCCAGGCACTCCAGTAGCCTGGGCGCTCGTCTGCACTCCCCTCCGGCCTGCTGCTGGATGAGCTCCTGGTGAG	*	661532	VQSRTrancheINDEL99.50to99.90	0	none	9e-6	0	78	9e-6
chrY-011307935-CTCCACGCTGCAGGGGCAGTAGCAAGCCATCCCGGTGCCCTCCCAGGCACTCCAGTAGCCTGGGCGCTCGTCTGCACTCCCCTCCGGCCTGCTGCTGGATGAGCTCCTGGTGAG-ATCCACGCTGCAGGGGCAGTAGCAAGCCATCCCGGTGCCCTCCCAGGCACTCCAGTAGCCTGGGCGCTCGTCTGCACTCCCCTCCGGCCTGCTGCTGGATGAGCTCCTGGTGAG	chrY	11307935	CTCCACGCTGCAGGGGCAGTAGCAAGCCATCCCGGTGCCCTCCCAGGCACTCCAGTAGCCTGGGCGCTCGTCTGCACTCCCCTCCGGCCTGCTGCTGGATGAGCTCCTGGTGAG	ATCCACGCTGCAGGGGCAGTAGCAAGCCATCCCGGTGCCCTCCCAGGCACTCCAGTAGCCTGGGCGCTCGTCTGCACTCCCCTCCGGCCTGCTGCTGGATGAGCTCCTGGTGAG	661532	VQSRTrancheINDEL99.50to99.90	0	none	2.720000000000003e-4	0	78	2.720000000000003e-4
chrY-011307935-CTCCACGCTGCAGGGGCAGTAGCAAGCCATCCCGGTGCCCTCCCAGGCACTCCAGTAGCCTGGGCGCTCGTCTGCACTCCCCTCCGGCCTGCTGCTGGATGAGCTCCTGGTGAG-C	chrY	11307935	CTCCACGCTGCAGGGGCAGTAGCAAGCCATCCCGGTGCCCTCCCAGGCACTCCAGTAGCCTGGGCGCTCGTCTGCACTCCCCTCCGGCCTGCTGCTGGATGAGCTCCTGGTGAG	C	661532	VQSRTrancheINDEL99.50to99.90	0	none	0.00636	0	78	0.00636
chrY-011307935-CTCCACGCTGCAGGGGCAGTAGCAAGCCATCCCGGTGCCCTCCCAGGCACTCCAGTAGCCTGGGCGCTCGTCTGCACTCCCCTCCGGCCTGCTGCTGGATGAGCTCCTGGTGAG-GTCCACGCTGCAGGGGCAGTAGCAAGCCATCCCGGTGCCCTCCCAGGCACTCCAGTAGCCTGGGCGCTCGTCTGCACTCCCCTCCGGCCTGCTGCTGGATGAGCTCCTGGTGAG	chrY	11307935	CTCCACGCTGCAGGGGCAGTAGCAAGCCATCCCGGTGCCCTCCCAGGCACTCCAGTAGCCTGGGCGCTCGTCTGCACTCCCCTCCGGCCTGCTGCTGGATGAGCTCCTGGTGAG	GTCCACGCTGCAGGGGCAGTAGCAAGCCATCCCGGTGCCCTCCCAGGCACTCCAGTAGCCTGGGCGCTCGTCTGCACTCCCCTCCGGCCTGCTGCTGGATGAGCTCCTGGTGAG	661532	VQSRTrancheINDEL99.50to99.90	0	none	3.3800000000000046e-4	0	78	3.3800000000000046e-4
chrY-011307935-CTCCACGCTGCAGGGGCAGTAGCAAGCCATCCCGGTGCCCTCCCAGGCACTCCAGTAGCCTGGGCGCTCGTCTGCACTCCCCTCCGGCCTGCTGCTGGATGAGCTCCTGGTGAG-TTCCACGCTGCAGGGGCAGTAGCAAGCCATCCCGGTGCCCTCCCAGGCACTCCAGTAGCCTGGGCGCTCGTCTGCACTCCCCTCCGGCCTGCTGCTGGATGAGCTCCTGGTGAG	chrY	11307935	CTCCACGCTGCAGGGGCAGTAGCAAGCCATCCCGGTGCCCTCCCAGGCACTCCAGTAGCCTGGGCGCTCGTCTGCACTCCCCTCCGGCCTGCTGCTGGATGAGCTCCTGGTGAG	TTCCACGCTGCAGGGGCAGTAGCAAGCCATCCCGGTGCCCTCCCAGGCACTCCAGTAGCCTGGGCGCTCGTCTGCACTCCCCTCCGGCCTGCTGCTGGATGAGCTCCTGGTGAG	661532	VQSRTrancheINDEL99.50to99.90	0	none	0.03445000000000001	3	78	0.03445000000000001
chrY-011307936-TCCACG-*	chrY	11307936	TCCACG	*	1192.97	VQSRTrancheINDEL99.50to99.90	0	none	0.006412	0	76	0.006412
chrY-011307936-TCCACG-T	chrY	11307936	TCCACG	T	1192.97	VQSRTrancheINDEL99.50to99.90	0	none	2.2999999999999995e-4	0	76	2.2999999999999995e-4
chrY-011307936-TCCACG-TCAGCCCACG	chrY	11307936	TCCACG	TCAGCCCACG	1192.97	VQSRTrancheINDEL99.50to99.90	0	none	9e-6	0	76	9e-6
chrY-011307937-CCA-*	chrY	11307937	CCA	*	28598	VQSRTrancheINDEL99.50to99.90	0	none	0.006747	0	74	0.006747
chrY-011307937-CCA-ACA	chrY	11307937	CCA	ACA	28598	VQSRTrancheINDEL99.50to99.90	0	none	0.00949699999999999	0	74	0.00949699999999999
chrY-011307937-CCA-C	chrY	11307937	CCA	C	28598	VQSRTrancheINDEL99.50to99.90	0	none	1.47e-4	0	74	1.47e-4
chrY-011307937-CCA-CCGCA	chrY	11307937	CCA	CCGCA	28598	VQSRTrancheINDEL99.50to99.90	0	none	7.490000000000004e-4	0	74	7.490000000000004e-4
chrY-011307937-CCA-CTGCA	chrY	11307937	CCA	CTGCA	28598	VQSRTrancheINDEL99.50to99.90	0	none	0.002211	0	74	0.002211
chrY-011307937-CCA-CTGCGTGGCACAGACAAATGCA	chrY	11307937	CCA	CTGCGTGGCACAGACAAATGCA	28598	VQSRTrancheINDEL99.50to99.90	0	none	0	0	74	1e-6
chrY-011307937-CCA-CTGTGCA	chrY	11307937	CCA	CTGTGCA	28598	VQSRTrancheINDEL99.50to99.90	0	none	5.2999999999999994e-5	0	74	5.2999999999999994e-5
chrY-011307938-C-*	chrY	11307938	C	*	145042	VQSRTrancheSNP99.90to99.95	0	none	0.006799	0	72	0.006799
chrY-011307938-C-T	chrY	11307938	C	T	145042	VQSRTrancheSNP99.90to99.95	0	none	0.04314300000000001	1	72	0.04314300000000001
chrY-011307939-ACGCT-*	chrY	11307939	ACGCT	*	887318	VQSRTrancheINDEL99.50to99.90	0	none	0.006668	0	68	0.006668
chrY-011307939-ACGCT-A	chrY	11307939	ACGCT	A	887318	VQSRTrancheINDEL99.50to99.90	0	none	8.9e-5	0	68	8.9e-5
chrY-011307939-ACGCT-GCGCT	chrY	11307939	ACGCT	GCGCT	887318	VQSRTrancheINDEL99.50to99.90	0	none	0.09075	6	68	0.09075
chrY-011307939-ACGCT-TCGCT	chrY	11307939	ACGCT	TCGCT	887318	VQSRTrancheINDEL99.50to99.90	0	none	0.01100599999999999	0	68	0.01100599999999999
chrY-011307940-CGCT-*	chrY	11307940	CGCT	*	862135	VQSRTrancheINDEL99.50to99.90	0	none	0.006593	0	66	0.006593
chrY-011307940-CGCT-AGCT	chrY	11307940	CGCT	AGCT	862135	VQSRTrancheINDEL99.50to99.90	0	none	0.002712	1	66	0.002712
chrY-011307940-CGCT-C	chrY	11307940	CGCT	C	862135	VQSRTrancheINDEL99.50to99.90	0	none	2.2999999999999995e-4	1	66	2.2999999999999995e-4
chrY-011307940-CGCT-CCT	chrY	11307940	CGCT	CCT	862135	VQSRTrancheINDEL99.50to99.90	0	none	7.730000000000004e-4	0	66	7.730000000000004e-4
chrY-011307940-CGCT-GGCT	chrY	11307940	CGCT	GGCT	862135	VQSRTrancheINDEL99.50to99.90	0	none	8.910000000000005e-4	0	66	8.910000000000005e-4
chrY-011307940-CGCT-TGCT	chrY	11307940	CGCT	TGCT	862135	VQSRTrancheINDEL99.50to99.90	0	none	0.091155	5	66	0.091155
chrY-011307941-GCT-*	chrY	11307941	GCT	*	29241	PASS	0	none	0.007612	1	78	0.007612
chrY-011307941-GCT-ACT	chrY	11307941	GCT	ACT	29241	PASS	0	none	9.400000000000004e-4	0	78	9.400000000000004e-4
chrY-011307941-GCT-CCT	chrY	11307941	GCT	CCT	29241	PASS	0	none	0.006834	1	78	0.006834
chrY-011307941-GCT-G	chrY	11307941	GCT	G	29241	PASS	0	none	0.00254	0	78	0.00254
chrY-011307941-GCT-GT	chrY	11307941	GCT	GT	29241	PASS	0	none	9e-6	0	78	9e-6
chrY-011307942-C-*	chrY	11307942	C	*	129653	VQSRTrancheINDEL95.00to96.00	0	none	0.00916799999999998	1	70	0.00916799999999998
chrY-011307942-C-A	chrY	11307942	C	A	129653	VQSRTrancheINDEL95.00to96.00	0	none	0	0	70	1e-6
chrY-011307942-C-CA	chrY	11307942	C	CA	129653	VQSRTrancheINDEL95.00to96.00	0	none	1.0799999999999996e-4	0	70	1.0799999999999996e-4
chrY-011307942-C-G	chrY	11307942	C	G	129653	VQSRTrancheINDEL95.00to96.00	0	none	1.27e-4	0	70	1.27e-4
chrY-011307942-C-T	chrY	11307942	C	T	129653	VQSRTrancheINDEL95.00to96.00	0	none	0.05525500000000001	1	70	0.05525500000000001
chrY-011307943-TGC-*	chrY	11307943	TGC	*	5371478	VQSRTrancheINDEL96.00to97.00	0	none	0.00873899999999999	0	60	0.00873899999999999
chrY-011307943-TGC-AGC	chrY	11307943	TGC	AGC	5371478	VQSRTrancheINDEL96.00to97.00	0	none	0.00915499999999998	2	60	0.00915499999999998
chrY-011307943-TGC-GGC	chrY	11307943	TGC	GGC	5371478	VQSRTrancheINDEL96.00to97.00	0	none	0.5174190000000007	24	60	0.5174190000000007
chrY-011307943-TGC-T	chrY	11307943	TGC	T	5371478	VQSRTrancheINDEL96.00to97.00	0	none	9e-6	0	60	9e-6
chrY-011307943-TGC-TGGC	chrY	11307943	TGC	TGGC	5371478	VQSRTrancheINDEL96.00to97.00	0	none	9.859999999999992e-4	0	60	9.859999999999992e-4
chrY-011307943-TGC-TGTGTGGC	chrY	11307943	TGC	TGTGTGGC	5371478	VQSRTrancheINDEL96.00to97.00	0	none	9e-6	0	60	9e-6
chrY-011307945-CA-*	chrY	11307945	CA	*	1080645	VQSRTrancheINDEL99.00to99.50	0	none	0.002703	0	68	0.002703
chrY-011307945-CA-AA	chrY	11307945	CA	AA	1080645	VQSRTrancheINDEL99.00to99.50	0	none	0.005545	0	68	0.005545
chrY-011307945-CA-C	chrY	11307945	CA	C	1080645	VQSRTrancheINDEL99.00to99.50	0	none	1.89e-4	0	68	1.89e-4
chrY-011307945-CA-TA	chrY	11307945	CA	TA	1080645	VQSRTrancheINDEL99.00to99.50	0	none	0.14050600000000002	14	68	0.14050600000000002
chrY-011307947-GGGGCAGTAGCAA-*	chrY	11307947	GGGGCAGTAGCAA	*	202670	VQSRTrancheINDEL99.50to99.90	0	none	0.00243	0	68	0.00243
chrY-011307947-GGGGCAGTAGCAA-AGGGCAGTAGCAA	chrY	11307947	GGGGCAGTAGCAA	AGGGCAGTAGCAA	202670	VQSRTrancheINDEL99.50to99.90	0	none	0.06651	3	68	0.06651
chrY-011307947-GGGGCAGTAGCAA-G	chrY	11307947	GGGGCAGTAGCAA	G	202670	VQSRTrancheINDEL99.50to99.90	0	none	9e-6	0	68	9e-6
chrY-011307947-GGGGCAGTAGCAA-TGGGCAGTAGCAA	chrY	11307947	GGGGCAGTAGCAA	TGGGCAGTAGCAA	202670	VQSRTrancheINDEL99.50to99.90	0	none	0	0	68	1e-6
chrY-011307948-G-*	chrY	11307948	G	*	2262869	ExcessHet	0	none	0.003886	1	60	0.003886
chrY-011307948-G-A	chrY	11307948	G	A	2262869	ExcessHet	9.1727e-4	eas	0.31048999999999954	10	60	0.31048999999999954
chrY-011307948-G-C	chrY	11307948	G	C	2262869	ExcessHet	0	none	9e-6	0	60	9e-6
chrY-011307948-G-T	chrY	11307948	G	T	2262869	ExcessHet	0	none	1.88e-4	0	60	1.88e-4
chrY-011307949-G-*	chrY	11307949	G	*	2319	VQSRTrancheSNP99.80to99.90	0	none	0.002256	0	70	0.002256
chrY-011307949-G-A	chrY	11307949	G	A	2319	VQSRTrancheSNP99.80to99.90	0	none	0.00180499999999999	0	70	0.00180499999999999
chrY-011307950-G-*	chrY	11307950	G	*	1963	VQSRTrancheINDEL99.50to99.90	0	none	0.002256	0	72	0.002256
chrY-011307950-G-A	chrY	11307950	G	A	1963	VQSRTrancheINDEL99.50to99.90	0	none	2.7500000000000034e-4	1	72	2.7500000000000034e-4
chrY-011307950-G-GCA	chrY	11307950	G	GCA	1963	VQSRTrancheINDEL99.50to99.90	0	none	1.89e-4	0	72	1.89e-4
chrY-011307953-GT-*	chrY	11307953	GT	*	884913	VQSRTrancheINDEL99.50to99.90	0	none	0.002256	0	76	0.002256
chrY-011307953-GT-CT	chrY	11307953	GT	CT	884913	VQSRTrancheINDEL99.50to99.90	0	none	0	0	76	1e-6
chrY-011307953-GT-G	chrY	11307953	GT	G	884913	VQSRTrancheINDEL99.50to99.90	0	none	1.89e-4	0	76	1.89e-4
chrY-011307953-GT-GAT	chrY	11307953	GT	GAT	884913	VQSRTrancheINDEL99.50to99.90	0	none	0.03615000000000001	3	76	0.03615000000000001
chrY-011307954-T-*	chrY	11307954	T	*	4908199	VQSRTrancheSNP99.80to99.90	0	none	0.006205	0	62	0.006205
chrY-011307954-T-A	chrY	11307954	T	A	4908199	VQSRTrancheSNP99.80to99.90	0.016458	eas	0.5544870000000002	22	62	0.5544870000000002
chrY-011307954-T-C	chrY	11307954	T	C	4908199	VQSRTrancheSNP99.80to99.90	0	none	0.00173999999999999	0	62	0.00173999999999999
chrY-011307954-T-G	chrY	11307954	T	G	4908199	VQSRTrancheSNP99.80to99.90	0	none	0	0	62	1e-6
chrY-011307955-AG-*	chrY	11307955	AG	*	5861328	VQSRTrancheINDEL95.00to96.00	0	none	0.005947	0	62	0.005947
chrY-011307955-AG-A	chrY	11307955	AG	A	5861328	VQSRTrancheINDEL95.00to96.00	1.302e-5	nfe	0.034682	4	62	0.034682
chrY-011307955-AG-AAGGGCAGATG	chrY	11307955	AG	AAGGGCAGATG	5861328	VQSRTrancheINDEL95.00to96.00	0	none	9e-6	0	62	9e-6
chrY-011307955-AG-ACAAATG	chrY	11307955	AG	ACAAATG	5861328	VQSRTrancheINDEL95.00to96.00	0	none	1.88e-4	0	62	1.88e-4
chrY-011307955-AG-GG	chrY	11307955	AG	GG	5861328	VQSRTrancheINDEL95.00to96.00	0	none	9e-6	0	62	9e-6
chrY-011307955-AG-TG	chrY	11307955	AG	TG	5861328	VQSRTrancheINDEL95.00to96.00	0	none	0.5526470000000001	22	62	0.5526470000000001
chrY-011307957-C-*	chrY	11307957	C	*	10162	VQSRTrancheSNP99.80to99.90	0	none	0.00190699999999999	0	72	0.00190699999999999
chrY-011307957-C-A	chrY	11307957	C	A	10162	VQSRTrancheSNP99.80to99.90	0	none	0.004271	1	72	0.004271
chrY-011307957-C-G	chrY	11307957	C	G	10162	VQSRTrancheSNP99.80to99.90	0	none	3.6999999999999985e-5	0	72	3.6999999999999985e-5
chrY-011307957-C-T	chrY	11307957	C	T	10162	VQSRTrancheSNP99.80to99.90	0	none	3.6999999999999985e-5	0	72	3.6999999999999985e-5
chrY-011307961-C-*	chrY	11307961	C	*	6229488	VQSRTrancheSNP99.90to99.95	0	none	0.00546	0	64	0.00546
chrY-011307961-C-A	chrY	11307961	C	A	6229488	VQSRTrancheSNP99.90to99.95	0	none	5.2999999999999994e-5	0	64	5.2999999999999994e-5
chrY-011307961-C-G	chrY	11307961	C	G	6229488	VQSRTrancheSNP99.90to99.95	0.005934	eas	0.5135120000000005	19	64	0.5135120000000005
chrY-011307961-C-T	chrY	11307961	C	T	6229488	VQSRTrancheSNP99.90to99.95	0	none	0.08811000000000001	8	64	0.08811000000000001
chrY-011307962-CATCCCGGTGCCCTCCCAGGCACTCCAGTAGCCTGGGCGCTCGTCTGCACTCCCCTCCGGCCTGCTGCTGGATGAGCTCCTGGTGAG-*	chrY	11307962	CATCCCGGTGCCCTCCCAGGCACTCCAGTAGCCTGGGCGCTCGTCTGCACTCCCCTCCGGCCTGCTGCTGGATGAGCTCCTGGTGAG	*	31663	VQSRTrancheINDEL99.50to99.90	0	none	0.00178299999999999	0	76	0.00178299999999999
chrY-011307962-CATCCCGGTGCCCTCCCAGGCACTCCAGTAGCCTGGGCGCTCGTCTGCACTCCCCTCCGGCCTGCTGCTGGATGAGCTCCTGGTGAG-AATCCCGGTGCCCTCCCAGGCACTCCAGTAGCCTGGGCGCTCGTCTGCACTCCCCTCCGGCCTGCTGCTGGATGAGCTCCTGGTGAG	chrY	11307962	CATCCCGGTGCCCTCCCAGGCACTCCAGTAGCCTGGGCGCTCGTCTGCACTCCCCTCCGGCCTGCTGCTGGATGAGCTCCTGGTGAG	AATCCCGGTGCCCTCCCAGGCACTCCAGTAGCCTGGGCGCTCGTCTGCACTCCCCTCCGGCCTGCTGCTGGATGAGCTCCTGGTGAG	31663	VQSRTrancheINDEL99.50to99.90	0	none	0	0	76	1e-6
chrY-011307962-CATCCCGGTGCCCTCCCAGGCACTCCAGTAGCCTGGGCGCTCGTCTGCACTCCCCTCCGGCCTGCTGCTGGATGAGCTCCTGGTGAG-C	chrY	11307962	CATCCCGGTGCCCTCCCAGGCACTCCAGTAGCCTGGGCGCTCGTCTGCACTCCCCTCCGGCCTGCTGCTGGATGAGCTCCTGGTGAG	C	31663	VQSRTrancheINDEL99.50to99.90	0	none	0	0	76	1e-6
chrY-011307962-CATCCCGGTGCCCTCCCAGGCACTCCAGTAGCCTGGGCGCTCGTCTGCACTCCCCTCCGGCCTGCTGCTGGATGAGCTCCTGGTGAG-GATCCCGGTGCCCTCCCAGGCACTCCAGTAGCCTGGGCGCTCGTCTGCACTCCCCTCCGGCCTGCTGCTGGATGAGCTCCTGGTGAG	chrY	11307962	CATCCCGGTGCCCTCCCAGGCACTCCAGTAGCCTGGGCGCTCGTCTGCACTCCCCTCCGGCCTGCTGCTGGATGAGCTCCTGGTGAG	GATCCCGGTGCCCTCCCAGGCACTCCAGTAGCCTGGGCGCTCGTCTGCACTCCCCTCCGGCCTGCTGCTGGATGAGCTCCTGGTGAG	31663	VQSRTrancheINDEL99.50to99.90	0	none	0	0	76	1e-6
chrY-011307962-CATCCCGGTGCCCTCCCAGGCACTCCAGTAGCCTGGGCGCTCGTCTGCACTCCCCTCCGGCCTGCTGCTGGATGAGCTCCTGGTGAG-TATCCCGGTGCCCTCCCAGGCACTCCAGTAGCCTGGGCGCTCGTCTGCACTCCCCTCCGGCCTGCTGCTGGATGAGCTCCTGGTGAG	chrY	11307962	CATCCCGGTGCCCTCCCAGGCACTCCAGTAGCCTGGGCGCTCGTCTGCACTCCCCTCCGGCCTGCTGCTGGATGAGCTCCTGGTGAG	TATCCCGGTGCCCTCCCAGGCACTCCAGTAGCCTGGGCGCTCGTCTGCACTCCCCTCCGGCCTGCTGCTGGATGAGCTCCTGGTGAG	31663	VQSRTrancheINDEL99.50to99.90	0	none	0.00435	1	76	0.00435
chrY-011307965-CCCGGTG-*	chrY	11307965	CCCGGTG	*	17164	VQSRTrancheINDEL99.50to99.90	0	none	0.00180699999999999	0	74	0.00180699999999999
chrY-011307965-CCCGGTG-ACCGGTG	chrY	11307965	CCCGGTG	ACCGGTG	17164	VQSRTrancheINDEL99.50to99.90	0	none	0.00158399999999999	0	74	0.00158399999999999
chrY-011307965-CCCGGTG-C	chrY	11307965	CCCGGTG	C	17164	VQSRTrancheINDEL99.50to99.90	0	none	2.2000000000000003e-5	0	74	2.2000000000000003e-5
chrY-011307965-CCCGGTG-GCCGGTG	chrY	11307965	CCCGGTG	GCCGGTG	17164	VQSRTrancheINDEL99.50to99.90	0	none	0.002839	0	74	0.002839
chrY-011307965-CCCGGTG-TCCGGTG	chrY	11307965	CCCGGTG	TCCGGTG	17164	VQSRTrancheINDEL99.50to99.90	0	none	2.3199999999999995e-4	0	74	2.3199999999999995e-4
chrY-011307967-C-*	chrY	11307967	C	*	119738	VQSRTrancheSNP99.90to99.95	0	none	0.00195699999999999	0	76	0.00195699999999999
chrY-011307967-C-A	chrY	11307967	C	A	119738	VQSRTrancheSNP99.90to99.95	0	none	0.01209099999999999	0	76	0.01209099999999999
chrY-011307967-C-T	chrY	11307967	C	T	119738	VQSRTrancheSNP99.90to99.95	0	none	0.03001200000000001	1	76	0.03001200000000001
chrY-011307968-G-*	chrY	11307968	G	*	571157	VQSRTrancheINDEL99.90to99.95	0	none	0.002104	0	66	0.002104
chrY-011307968-G-C	chrY	11307968	G	C	571157	VQSRTrancheINDEL99.90to99.95	0	none	0.107791	6	66	0.107791
chrY-011307968-G-GCCTTCCCAA	chrY	11307968	G	GCCTTCCCAA	571157	VQSRTrancheINDEL99.90to99.95	0	none	1.48e-4	0	66	1.48e-4
chrY-011307969-G-*	chrY	11307969	G	*	570061	VQSRTrancheSNP99.90to99.95	0	none	0.002104	0	64	0.002104
chrY-011307969-G-A	chrY	11307969	G	A	570061	VQSRTrancheSNP99.90to99.95	0	none	0.00140799999999999	0	64	0.00140799999999999
chrY-011307969-G-C	chrY	11307969	G	C	570061	VQSRTrancheSNP99.90to99.95	0	none	1.48e-4	0	64	1.48e-4
chrY-011307969-G-T	chrY	11307969	G	T	570061	VQSRTrancheSNP99.90to99.95	0	none	0.10646600000000002	6	64	0.10646600000000002
chrY-011307970-T-*	chrY	11307970	T	*	7111079	VQSRTrancheSNP99.80to99.90	0	none	0.005616	0	64	0.005616
chrY-011307970-T-A	chrY	11307970	T	A	7111079	VQSRTrancheSNP99.80to99.90	0	none	4.04e-4	0	64	4.04e-4
chrY-011307970-T-C	chrY	11307970	T	C	7111079	VQSRTrancheSNP99.80to99.90	0.0354	eas	0.555417	30	64	0.555417
chrY-011307970-T-G	chrY	11307970	T	G	7111079	VQSRTrancheSNP99.80to99.90	0	none	0.03367000000000002	0	64	0.03367000000000002
chrY-011307971-GCCCTCCCA-*	chrY	11307971	GCCCTCCCA	*	311124	VQSRTrancheINDEL99.50to99.90	0	none	0.00195599999999999	0	78	0.00195599999999999
chrY-011307971-GCCCTCCCA-ACCCTCCCA	chrY	11307971	GCCCTCCCA	ACCCTCCCA	311124	VQSRTrancheINDEL99.50to99.90	0	none	8.999999999999999e-5	0	78	8.999999999999999e-5
chrY-011307971-GCCCTCCCA-CCCCTCCCA	chrY	11307971	GCCCTCCCA	CCCCTCCCA	311124	VQSRTrancheINDEL99.50to99.90	0	none	0.07292400000000002	3	78	0.07292400000000002
chrY-011307971-GCCCTCCCA-G	chrY	11307971	GCCCTCCCA	G	311124	VQSRTrancheINDEL99.50to99.90	0	none	0	0	78	1e-6
chrY-011307971-GCCCTCCCA-GCTCCAGGAGCCAGGGCTCTCGTCTGCATTCCCCTCCCA	chrY	11307971	GCCCTCCCA	GCTCCAGGAGCCAGGGCTCTCGTCTGCATTCCCCTCCCA	311124	VQSRTrancheINDEL99.50to99.90	0	none	0	0	78	1e-6
chrY-011307971-GCCCTCCCA-GCTCCAGGAGCCAGGGCTCTCGTCTGCATTCCCCTCCGGCCTGTTGCTGGATGAGCTCTTGGAGAGCCCGGAGTGGCCCCCTCCCA	chrY	11307971	GCCCTCCCA	GCTCCAGGAGCCAGGGCTCTCGTCTGCATTCCCCTCCGGCCTGTTGCTGGATGAGCTCTTGGAGAGCCCGGAGTGGCCCCCTCCCA	311124	VQSRTrancheINDEL99.50to99.90	0	none	0	0	78	1e-6
chrY-011307971-GCCCTCCCA-GCTCCAGGAGCCAGGGCTCTCGTCTGCATTCCCCTCCGGCCTGTTGCTGGATGAGCTCTTGGAGAGCCCGGAGTTTCTGCTGGCTCCCTCCCA	chrY	11307971	GCCCTCCCA	GCTCCAGGAGCCAGGGCTCTCGTCTGCATTCCCCTCCGGCCTGTTGCTGGATGAGCTCTTGGAGAGCCCGGAGTTTCTGCTGGCTCCCTCCCA	311124	VQSRTrancheINDEL99.50to99.90	0	none	0	0	78	1e-6
chrY-011307971-GCCCTCCCA-GCTCCAGGAGCCAGGGCTCTCGTCTGCATTCCCCTCCGGCCTGTTGCTGGATGAGCTCTTGGAGAGCCCGGAGTTTCTGGCAAGGGCAGATGCAAGGCATCCTGGCTCCCTCCCA	chrY	11307971	GCCCTCCCA	GCTCCAGGAGCCAGGGCTCTCGTCTGCATTCCCCTCCGGCCTGTTGCTGGATGAGCTCTTGGAGAGCCCGGAGTTTCTGGCAAGGGCAGATGCAAGGCATCCTGGCTCCCTCCCA	311124	VQSRTrancheINDEL99.50to99.90	0	none	0	0	78	1e-6
chrY-011307971-GCCCTCCCA-GCTCCAGGAGCCAGGGCTCTCGTCTGCATTCCCCTCCGGCCTGTTGCTGGATGAGCTCTTGGAGAGCCCGGCAAGGGCAGATGCAAGGCATCCTGGCTCCCTCCCA	chrY	11307971	GCCCTCCCA	GCTCCAGGAGCCAGGGCTCTCGTCTGCATTCCCCTCCGGCCTGTTGCTGGATGAGCTCTTGGAGAGCCCGGCAAGGGCAGATGCAAGGCATCCTGGCTCCCTCCCA	311124	VQSRTrancheINDEL99.50to99.90	0	none	0	0	78	1e-6
chrY-011307971-GCCCTCCCA-GCTCCAGGAGCCAGGGCTCTCGTCTGCATTCCCCTCCGGCCTGTTGCTGGATGAGCTCTTGGAGAGCCCGGCCCCCTCCCA	chrY	11307971	GCCCTCCCA	GCTCCAGGAGCCAGGGCTCTCGTCTGCATTCCCCTCCGGCCTGTTGCTGGATGAGCTCTTGGAGAGCCCGGCCCCCTCCCA	311124	VQSRTrancheINDEL99.50to99.90	0	none	0	0	78	1e-6
chrY-011307971-GCCCTCCCA-GCTCCCA	chrY	11307971	GCCCTCCCA	GCTCCCA	311124	VQSRTrancheINDEL99.50to99.90	0	none	0	0	78	1e-6
chrY-011307971-GCCCTCCCA-TCCCTCCCA	chrY	11307971	GCCCTCCCA	TCCCTCCCA	311124	VQSRTrancheINDEL99.50to99.90	0	none	0.022461	1	78	0.022461
chrY-011307974-C-*	chrY	11307974	C	*	742283	ExcessHet	0	none	0.002078	0	64	0.002078
chrY-011307974-C-T	chrY	11307974	C	T	742283	ExcessHet	0	none	0.14619400000000002	9	64	0.14619400000000002
chrY-011307975-T-*	chrY	11307975	T	*	2675911	ExcessHet	0	none	0.00333	0	60	0.00333
chrY-011307975-T-A	chrY	11307975	T	A	2675911	ExcessHet	0.0013437	eas	0.34460399999999997	12	60	0.34460399999999997
chrY-011307975-T-C	chrY	11307975	T	C	2675911	ExcessHet	0	none	2.9500000000000007e-4	0	60	2.9500000000000007e-4
chrY-011307976-C-*	chrY	11307976	C	*	2659196	ExcessHet	0	none	0.00333	0	60	0.00333
chrY-011307976-C-A	chrY	11307976	C	A	2659196	ExcessHet	7.0748e-4	eas	0.345742	12	60	0.345742
chrY-011307976-C-CCAGGAG	chrY	11307976	C	CCAGGAG	2659196	ExcessHet	0	none	0	0	60	1e-6
chrY-011307976-C-CCGGCCTGTTGCTGGATGAGCTCTTGGAGCCCAA	chrY	11307976	C	CCGGCCTGTTGCTGGATGAGCTCTTGGAGCCCAA	2659196	ExcessHet	0	none	0	0	60	1e-6
chrY-011307976-C-G	chrY	11307976	C	G	2659196	ExcessHet	0	none	9e-6	0	60	9e-6
chrY-011307978-C-*	chrY	11307978	C	*	1997	VQSRTrancheSNP99.80to99.90	0	none	0.00160999999999999	0	78	0.00160999999999999
chrY-011307978-C-A	chrY	11307978	C	A	1997	VQSRTrancheSNP99.80to99.90	0	none	2.2000000000000003e-5	0	78	2.2000000000000003e-5
chrY-011307978-C-G	chrY	11307978	C	G	1997	VQSRTrancheSNP99.80to99.90	0	none	0	0	78	1e-6
chrY-011307978-C-T	chrY	11307978	C	T	1997	VQSRTrancheSNP99.80to99.90	0	none	7.810000000000003e-4	0	78	7.810000000000003e-4
chrY-011307980-GGCACTCCAGTAGCCTGGGCGCTC-*	chrY	11307980	GGCACTCCAGTAGCCTGGGCGCTC	*	561613	ExcessHet	0	none	0.00182999999999999	0	72	0.00182999999999999
chrY-011307980-GGCACTCCAGTAGCCTGGGCGCTC-AGCACTCCAGTAGCCTGGGCGCTC	chrY	11307980	GGCACTCCAGTAGCCTGGGCGCTC	AGCACTCCAGTAGCCTGGGCGCTC	561613	ExcessHet	0	none	0.102879	6	72	0.102879
chrY-011307980-GGCACTCCAGTAGCCTGGGCGCTC-G	chrY	11307980	GGCACTCCAGTAGCCTGGGCGCTC	G	561613	ExcessHet	0	none	2.2000000000000003e-5	0	72	2.2000000000000003e-5
chrY-011307980-GGCACTCCAGTAGCCTGGGCGCTC-GGCGCACTCCAGTAGCCTGGGCGCTC	chrY	11307980	GGCACTCCAGTAGCCTGGGCGCTC	GGCGCACTCCAGTAGCCTGGGCGCTC	561613	ExcessHet	0	none	0	0	72	1e-6
chrY-011307980-GGCACTCCAGTAGCCTGGGCGCTC-GGGCTCTCGTCTGCACTCCAGTAGCCTGGGCGCTC	chrY	11307980	GGCACTCCAGTAGCCTGGGCGCTC	GGGCTCTCGTCTGCACTCCAGTAGCCTGGGCGCTC	561613	ExcessHet	0	none	2.2000000000000003e-5	0	72	2.2000000000000003e-5
chrY-011307980-GGCACTCCAGTAGCCTGGGCGCTC-GGGGCAGCTGCAAGGCATTCTGGCGCCCTCCTAAGCACTCCAGTAGCCTGGGCGCTC	chrY	11307980	GGCACTCCAGTAGCCTGGGCGCTC	GGGGCAGCTGCAAGGCATTCTGGCGCCCTCCTAAGCACTCCAGTAGCCTGGGCGCTC	561613	ExcessHet	0	none	0	0	72	1e-6
chrY-011307980-GGCACTCCAGTAGCCTGGGCGCTC-TGCACTCCAGTAGCCTGGGCGCTC	chrY	11307980	GGCACTCCAGTAGCCTGGGCGCTC	TGCACTCCAGTAGCCTGGGCGCTC	561613	ExcessHet	0	none	0.006623	1	72	0.006623
chrY-011307981-G-*	chrY	11307981	G	*	1027	VQSRTrancheINDEL99.50to99.90	0	none	0.00168399999999999	0	74	0.00168399999999999
chrY-011307981-G-A	chrY	11307981	G	A	1027	VQSRTrancheINDEL99.50to99.90	0	none	6.860000000000002e-4	0	74	6.860000000000002e-4
chrY-011307981-G-GCGCTC	chrY	11307981	G	GCGCTC	1027	VQSRTrancheINDEL99.50to99.90	0	none	2.2000000000000003e-5	0	74	2.2000000000000003e-5
chrY-011307981-G-T	chrY	11307981	G	T	1027	VQSRTrancheINDEL99.50to99.90	0	none	7.099999999999998e-5	0	74	7.099999999999998e-5
chrY-011307982-C-*	chrY	11307982	C	*	513485	ExcessHet	0	none	0.00182999999999999	0	72	0.00182999999999999
chrY-011307982-C-A	chrY	11307982	C	A	513485	ExcessHet	0	none	2.2000000000000003e-5	0	72	2.2000000000000003e-5
chrY-011307982-C-CGCTCCAGTATCCGGGGCGCTCGTCT	chrY	11307982	C	CGCTCCAGTATCCGGGGCGCTCGTCT	513485	ExcessHet	0	none	0	0	72	1e-6
chrY-011307982-C-CGT	chrY	11307982	C	CGT	513485	ExcessHet	0	none	0	0	72	1e-6
chrY-011307982-C-T	chrY	11307982	C	T	513485	ExcessHet	0	none	0.10172100000000002	6	72	0.10172100000000002
chrY-011307983-A-*	chrY	11307983	A	*	7589223	ExcessHet	0	none	0.004978	1	62	0.004978
chrY-011307983-A-AACCAGGCG	chrY	11307983	A	AACCAGGCG	7589223	ExcessHet	0	none	0	0	62	1e-6
chrY-011307983-A-AGGAGCCCAACCAGGCG	chrY	11307983	A	AGGAGCCCAACCAGGCG	7589223	ExcessHet	0	none	0	0	62	1e-6
chrY-011307983-A-C	chrY	11307983	A	C	7589223	ExcessHet	0	none	2.2000000000000003e-5	0	62	2.2000000000000003e-5
chrY-011307983-A-G	chrY	11307983	A	G	7589223	ExcessHet	0.027587	eas	0.556834	32	62	0.556834
chrY-011307983-A-T	chrY	11307983	A	T	7589223	ExcessHet	0	none	9e-6	0	62	9e-6
chrY-011307985-T-*	chrY	11307985	T	*	17249	VQSRTrancheSNP99.90to99.95	0	none	0.00143699999999999	0	72	0.00143699999999999
chrY-011307985-T-A	chrY	11307985	T	A	17249	VQSRTrancheSNP99.90to99.95	0	none	9e-6	0	72	9e-6
chrY-011307985-T-C	chrY	11307985	T	C	17249	VQSRTrancheSNP99.90to99.95	0	none	0.005025	1	72	0.005025
chrY-011307985-T-G	chrY	11307985	T	G	17249	VQSRTrancheSNP99.90to99.95	0	none	0	0	72	1e-6
chrY-011307987-C-*	chrY	11307987	C	*	151444	VQSRTrancheINDEL99.50to99.90	0	none	0.00155899999999999	0	62	0.00155899999999999
chrY-011307987-C-A	chrY	11307987	C	A	151444	VQSRTrancheINDEL99.50to99.90	0	none	0.00143599999999999	0	62	0.00143599999999999
chrY-011307987-C-CGGCCTGTTGCTGGATGAGCTCTTGG	chrY	11307987	C	CGGCCTGTTGCTGGATGAGCTCTTGG	151444	VQSRTrancheINDEL99.50to99.90	0	none	0	0	62	1e-6
chrY-011307987-C-G	chrY	11307987	C	G	151444	VQSRTrancheINDEL99.50to99.90	0	none	0.03964500000000001	3	62	0.03964500000000001
chrY-011307990-TAGC-*	chrY	11307990	TAGC	*	9534580	ExcessHet	0	none	0.0048	1	74	0.0048
chrY-011307990-TAGC-AAGC	chrY	11307990	TAGC	AAGC	9534580	ExcessHet	0	none	2.2000000000000003e-5	0	74	2.2000000000000003e-5
chrY-011307990-TAGC-GAGC	chrY	11307990	TAGC	GAGC	9534580	ExcessHet	0	none	0.6271370000000004	42	74	0.6271370000000004
chrY-011307990-TAGC-T	chrY	11307990	TAGC	T	9534580	ExcessHet	0	none	0	0	74	1e-6
chrY-011307990-TAGC-TATCCGGGGCGCTCGTCTACGCTCCAGGAGC	chrY	11307990	TAGC	TATCCGGGGCGCTCGTCTACGCTCCAGGAGC	9534580	ExcessHet	0	none	0	0	74	1e-6
chrY-011307990-TAGC-TTGCTGGATGAGC	chrY	11307990	TAGC	TTGCTGGATGAGC	9534580	ExcessHet	0	none	0	0	74	1e-6
chrY-011307991-AG-*	chrY	11307991	AG	*	53921	VQSRTrancheINDEL99.50to99.90	0	none	0.00124099999999999	0	74	0.00124099999999999
chrY-011307991-AG-A	chrY	11307991	AG	A	53921	VQSRTrancheINDEL99.50to99.90	0	none	9e-6	0	74	9e-6
chrY-011307991-AG-GG	chrY	11307991	AG	GG	53921	VQSRTrancheINDEL99.50to99.90	0	none	0.02540100000000001	2	74	0.02540100000000001
chrY-011307993-C-*	chrY	11307993	C	*	66267	VQSRTrancheSNP99.80to99.90	0	none	0.00126599999999999	0	76	0.00126599999999999
chrY-011307993-C-A	chrY	11307993	C	A	66267	VQSRTrancheSNP99.80to99.90	0	none	0.02692900000000001	2	76	0.02692900000000001
chrY-011307993-C-G	chrY	11307993	C	G	66267	VQSRTrancheSNP99.80to99.90	0	none	0	0	76	1e-6
chrY-011307993-C-T	chrY	11307993	C	T	66267	VQSRTrancheSNP99.80to99.90	0	none	9e-6	0	76	9e-6
chrY-011307994-CTG-*	chrY	11307994	CTG	*	221992	VQSRTrancheINDEL99.50to99.90	0	none	0.00116799999999999	0	72	0.00116799999999999
chrY-011307994-CTG-ATG	chrY	11307994	CTG	ATG	221992	VQSRTrancheINDEL99.50to99.90	0	none	0.02958000000000002	0	72	0.02958000000000002
chrY-011307994-CTG-C	chrY	11307994	CTG	C	221992	VQSRTrancheINDEL99.50to99.90	0	none	4.770000000000004e-4	0	72	4.770000000000004e-4
chrY-011307994-CTG-TTG	chrY	11307994	CTG	TTG	221992	VQSRTrancheINDEL99.50to99.90	0	none	0.015797	1	72	0.015797
chrY-011307995-T-*	chrY	11307995	T	*	10324920	ExcessHet	0	none	0.005103	0	74	0.005103
chrY-011307995-T-A	chrY	11307995	T	A	10324920	ExcessHet	0	none	0.11192700000000004	8	74	0.11192700000000004
chrY-011307995-T-G	chrY	11307995	T	G	10324920	ExcessHet	0.0071309	nfe	0.555116	32	74	0.555116
chrY-011307995-T-TCCAGGAGCAG	chrY	11307995	T	TCCAGGAGCAG	10324920	ExcessHet	0	none	0	0	74	1e-6
chrY-011307995-T-TTGGAGAGCCCGGAGGACA	chrY	11307995	T	TTGGAGAGCCCGGAGGACA	10324920	ExcessHet	0	none	0	0	74	1e-6
chrY-011307996-G-*	chrY	11307996	G	*	46049	VQSRTrancheSNP99.80to99.90	0	none	9.270000000000004e-4	0	74	9.270000000000004e-4
chrY-011307996-G-C	chrY	11307996	G	C	46049	VQSRTrancheSNP99.80to99.90	0	none	0	0	74	1e-6
chrY-011307996-G-T	chrY	11307996	G	T	46049	VQSRTrancheSNP99.80to99.90	0	none	0.004598	1	74	0.004598
chrY-011308000-G-*	chrY	11308000	G	*	571773	ExcessHet	0	none	0.00109299999999999	0	68	0.00109299999999999
chrY-011308000-G-A	chrY	11308000	G	A	571773	ExcessHet	0	none	0.04108900000000002	0	68	0.04108900000000002
chrY-011308000-G-C	chrY	11308000	G	C	571773	ExcessHet	0	none	0	0	68	1e-6
chrY-011308000-G-GCA	chrY	11308000	G	GCA	571773	ExcessHet	0	none	2.1e-4	0	68	2.1e-4
chrY-011308000-G-T	chrY	11308000	G	T	571773	ExcessHet	0	none	0.08818400000000003	8	68	0.08818400000000003
chrY-011308001-C-*	chrY	11308001	C	*	102323	VQSRTrancheSNP99.80to99.90	0	none	9.740000000000004e-4	0	72	9.740000000000004e-4
chrY-011308001-C-A	chrY	11308001	C	A	102323	VQSRTrancheSNP99.80to99.90	0	none	0.02161400000000002	4	72	0.02161400000000002
chrY-011308001-C-G	chrY	11308001	C	G	102323	VQSRTrancheSNP99.80to99.90	0	none	0	0	72	1e-6
chrY-011308001-C-T	chrY	11308001	C	T	102323	VQSRTrancheSNP99.80to99.90	0	none	0.00887199999999999	0	72	0.00887199999999999
chrY-011308002-T-*	chrY	11308002	T	*	72651	VQSRTrancheSNP99.80to99.90	0	none	9.500000000000004e-4	0	86	9.500000000000004e-4
chrY-011308002-T-C	chrY	11308002	T	C	72651	VQSRTrancheSNP99.80to99.90	0	none	0.01506399999999998	2	86	0.01506399999999998
chrY-011308003-C-*	chrY	11308003	C	*	5770649	ExcessHet	0	none	0.00167399999999999	0	70	0.00167399999999999
chrY-011308003-C-G	chrY	11308003	C	G	5770649	ExcessHet	0	none	0.107653	3	70	0.107653
chrY-011308003-C-T	chrY	11308003	C	T	5770649	ExcessHet	1.6259e-4	nfe	0.3272029999999994	25	70	0.3272029999999994
chrY-011308004-G-*	chrY	11308004	G	*	1085287	ExcessHet	0	none	0.00101999999999999	0	64	0.00101999999999999
chrY-011308004-G-A	chrY	11308004	G	A	1085287	ExcessHet	0	none	0.05772600000000002	4	64	0.05772600000000002
chrY-011308004-G-C	chrY	11308004	G	C	1085287	ExcessHet	0	none	0.108381	6	64	0.108381
chrY-011308004-G-T	chrY	11308004	G	T	1085287	ExcessHet	0	none	0.00185699999999999	0	64	0.00185699999999999
chrY-011308006-C-*	chrY	11308006	C	*	5312833	ExcessHet	0	none	0.00116299999999999	0	70	0.00116299999999999
chrY-011308006-C-A	chrY	11308006	C	A	5312833	ExcessHet	0	none	1.0799999999999998e-4	0	70	1.0799999999999998e-4
chrY-011308006-C-CTACACTCCCCTCCGGCCTACTGATGGATGAGCCCTCCCAGGCGCTCCAGGAGCCGGGGCGCTTGTT	chrY	11308006	C	CTACACTCCCCTCCGGCCTACTGATGGATGAGCCCTCCCAGGCGCTCCAGGAGCCGGGGCGCTTGTT	5312833	ExcessHet	0	none	9e-6	0	70	9e-6
chrY-011308006-C-CTACGCTCCAGGAGCCGGGGCGCTTGTT	chrY	11308006	C	CTACGCTCCAGGAGCCGGGGCGCTTGTT	5312833	ExcessHet	0	none	9e-6	0	70	9e-6
chrY-011308006-C-G	chrY	11308006	C	G	5312833	ExcessHet	0	none	0.002781	0	70	0.002781
chrY-011308006-C-T	chrY	11308006	C	T	5312833	ExcessHet	1.6287e-4	nfe	0.372932	28	70	0.372932
chrY-011308008-GC-*	chrY	11308008	GC	*	800286	ExcessHet	0	none	9.490000000000004e-4	0	78	9.490000000000004e-4
chrY-011308008-GC-AC	chrY	11308008	GC	AC	800286	ExcessHet	0	none	0.093934	1	78	0.093934
chrY-011308008-GC-G	chrY	11308008	GC	G	800286	ExcessHet	0	none	0	0	78	1e-6
chrY-011308010-A-*	chrY	11308010	A	*	34287	VQSRTrancheSNP99.80to99.90	0	none	8.540000000000003e-4	0	72	8.540000000000003e-4
chrY-011308010-A-C	chrY	11308010	A	C	34287	VQSRTrancheSNP99.80to99.90	0	none	0.018947	3	72	0.018947
chrY-011308011-C-*	chrY	11308011	C	*	301114	ExcessHet	0	none	8.530000000000002e-4	0	82	8.530000000000002e-4
chrY-011308011-C-A	chrY	11308011	C	A	301114	ExcessHet	0	none	5.399999999999999e-5	0	82	5.399999999999999e-5
chrY-011308011-C-G	chrY	11308011	C	G	301114	ExcessHet	0	none	0	0	82	1e-6
chrY-011308011-C-T	chrY	11308011	C	T	301114	ExcessHet	0	none	0.07562100000000002	9	82	0.07562100000000002
chrY-011308012-TC-*	chrY	11308012	TC	*	42406	VQSRTrancheINDEL99.50to99.90	0	none	8.300000000000002e-4	0	88	8.300000000000002e-4
chrY-011308012-TC-AC	chrY	11308012	TC	AC	42406	VQSRTrancheINDEL99.50to99.90	0	none	0.00803599999999998	0	88	0.00803599999999998
chrY-011308012-TC-CC	chrY	11308012	TC	CC	42406	VQSRTrancheINDEL99.50to99.90	0	none	1.689999999999999e-4	0	88	1.689999999999999e-4
chrY-011308012-TC-GC	chrY	11308012	TC	GC	42406	VQSRTrancheINDEL99.50to99.90	0	none	2.2000000000000003e-5	0	88	2.2000000000000003e-5
chrY-011308012-TC-T	chrY	11308012	TC	T	42406	VQSRTrancheINDEL99.50to99.90	0	none	8.999999999999999e-5	0	88	8.999999999999999e-5
chrY-011308013-C-*	chrY	11308013	C	*	6641976	ExcessHet	0	none	0.00108899999999999	0	74	0.00108899999999999
chrY-011308013-C-CCGGCCTGTTGCTGGATGAGCTCTTGGAGAGCCGGGGCGCTTGTTTGCACTT	chrY	11308013	C	CCGGCCTGTTGCTGGATGAGCTCTTGGAGAGCCGGGGCGCTTGTTTGCACTT	6641976	ExcessHet	0	none	2.2000000000000003e-5	0	74	2.2000000000000003e-5
chrY-011308013-C-G	chrY	11308013	C	G	6641976	ExcessHet	0	none	1.28e-4	0	74	1.28e-4
chrY-011308013-C-T	chrY	11308013	C	T	6641976	ExcessHet	1.5617e-4	nfe	0.3859359999999996	32	74	0.3859359999999996
chrY-011308014-C-*	chrY	11308014	C	*	7356	VQSRTrancheSNP99.80to99.90	0	none	6.880000000000002e-4	0	82	6.880000000000002e-4
chrY-011308014-C-A	chrY	11308014	C	A	7356	VQSRTrancheSNP99.80to99.90	0	none	8.999999999999999e-5	0	82	8.999999999999999e-5
chrY-011308014-C-G	chrY	11308014	C	G	7356	VQSRTrancheSNP99.80to99.90	0	none	0.002063	1	82	0.002063
chrY-011308014-C-T	chrY	11308014	C	T	7356	VQSRTrancheSNP99.80to99.90	0	none	0.002013	1	82	0.002013
chrY-011308016-C-*	chrY	11308016	C	*	43914	VQSRTrancheSNP99.80to99.90	0	none	6.880000000000002e-4	0	90	6.880000000000002e-4
chrY-011308016-C-A	chrY	11308016	C	A	43914	VQSRTrancheSNP99.80to99.90	0	none	0.019094	3	90	0.019094
chrY-011308016-C-T	chrY	11308016	C	T	43914	VQSRTrancheSNP99.80to99.90	0	none	0.002214	1	90	0.002214
chrY-011308019-C-*	chrY	11308019	C	*	1833685	ExcessHet	0	none	8.74e-4	0	80	8.74e-4
chrY-011308019-C-CGGCCTGTTGCAGGGGAGCTCGTCTACACTTCCCTCT	chrY	11308019	C	CGGCCTGTTGCAGGGGAGCTCGTCTACACTTCCCTCT	1833685	ExcessHet	0	none	0	0	80	1e-6
chrY-011308019-C-CGGCCTGTTGCTGGATGAGCCGGGGCACTCGTCTGCACTTCCCTCT	chrY	11308019	C	CGGCCTGTTGCTGGATGAGCCGGGGCACTCGTCTGCACTTCCCTCT	1833685	ExcessHet	0	none	0	0	80	1e-6
chrY-011308019-C-CGGCCTGTTGCTGGATGAGCTCTTGGAGAGCAGGGGAGCTCGTCTACACTTCCCTCT	chrY	11308019	C	CGGCCTGTTGCTGGATGAGCTCTTGGAGAGCAGGGGAGCTCGTCTACACTTCCCTCT	1833685	ExcessHet	0	none	0	0	80	1e-6
chrY-011308019-C-CGGCCTGTTGCTGGATGAGCTCTTGGAGAGCCCAGGGGAGCTCGTCTACACTTCCCTCT	chrY	11308019	C	CGGCCTGTTGCTGGATGAGCTCTTGGAGAGCCCAGGGGAGCTCGTCTACACTTCCCTCT	1833685	ExcessHet	0	none	0	0	80	1e-6
chrY-011308019-C-G	chrY	11308019	C	G	1833685	ExcessHet	0	none	0	0	80	1e-6
chrY-011308019-C-T	chrY	11308019	C	T	1833685	ExcessHet	0	none	0.2603069999999997	14	80	0.2603069999999997
chrY-011308020-G-*	chrY	11308020	G	*	246911	ExcessHet	0	none	6.640000000000003e-4	0	96	6.640000000000003e-4
chrY-011308020-G-A	chrY	11308020	G	A	246911	ExcessHet	0	none	0.035415	4	96	0.035415
chrY-011308020-G-T	chrY	11308020	G	T	246911	ExcessHet	0	none	0	0	96	1e-6
chrY-011308021-G-*	chrY	11308021	G	*	44476	VQSRTrancheSNP99.80to99.90	0	none	6.880000000000002e-4	0	96	6.880000000000002e-4
chrY-011308021-G-A	chrY	11308021	G	A	44476	VQSRTrancheSNP99.80to99.90	0	none	5.399999999999999e-5	0	96	5.399999999999999e-5
chrY-011308021-G-C	chrY	11308021	G	C	44476	VQSRTrancheSNP99.80to99.90	0	none	0.02048800000000002	3	96	0.02048800000000002
chrY-011308021-G-T	chrY	11308021	G	T	44476	VQSRTrancheSNP99.80to99.90	0	none	3.6999999999999985e-5	0	96	3.6999999999999985e-5
chrY-011308022-C-*	chrY	11308022	C	*	13112	VQSRTrancheSNP99.70to99.80	0	none	6.640000000000003e-4	0	102	6.640000000000003e-4
chrY-011308022-C-A	chrY	11308022	C	A	13112	VQSRTrancheSNP99.70to99.80	0	none	6.170000000000004e-4	0	102	6.170000000000004e-4
chrY-011308022-C-T	chrY	11308022	C	T	13112	VQSRTrancheSNP99.70to99.80	0	none	0.002696	0	102	0.002696
chrY-011308024-T-*	chrY	11308024	T	*	9524	VQSRTrancheSNP99.90to99.95	0	none	6.650000000000003e-4	0	106	6.650000000000003e-4
chrY-011308024-T-A	chrY	11308024	T	A	9524	VQSRTrancheSNP99.90to99.95	0	none	0.002266	1	106	0.002266
chrY-011308024-T-C	chrY	11308024	T	C	9524	VQSRTrancheSNP99.90to99.95	0	none	0	0	106	1e-6
chrY-011308024-T-G	chrY	11308024	T	G	9524	VQSRTrancheSNP99.90to99.95	0	none	2.540000000000002e-4	0	106	2.540000000000002e-4
chrY-011308026-C-*	chrY	11308026	C	*	114503	VQSRTrancheSNP99.90to99.95	0	none	6.870000000000002e-4	0	96	6.870000000000002e-4
chrY-011308026-C-A	chrY	11308026	C	A	114503	VQSRTrancheSNP99.90to99.95	0	none	2.2000000000000003e-5	0	96	2.2000000000000003e-5
chrY-011308026-C-T	chrY	11308026	C	T	114503	VQSRTrancheSNP99.90to99.95	0	none	0.04363300000000001	8	96	0.04363300000000001
chrY-011308028-G-*	chrY	11308028	G	*	51561	VQSRTrancheSNP99.80to99.90	0	none	6.650000000000003e-4	0	104	6.650000000000003e-4
chrY-011308028-G-A	chrY	11308028	G	A	51561	VQSRTrancheSNP99.80to99.90	0	none	0.00496	1	104	0.00496
chrY-011308028-G-T	chrY	11308028	G	T	51561	VQSRTrancheSNP99.80to99.90	0	none	7.360000000000005e-4	0	104	7.360000000000005e-4
chrY-011308029-C-*	chrY	11308029	C	*	87651	VQSRTrancheINDEL99.50to99.90	0	none	7.350000000000005e-4	0	104	7.350000000000005e-4
chrY-011308029-C-A	chrY	11308029	C	A	87651	VQSRTrancheINDEL99.50to99.90	0	none	0.029202	4	104	0.029202
chrY-011308029-C-CCCTCCCATCCGCCCTGCTGA	chrY	11308029	C	CCCTCCCATCCGCCCTGCTGA	87651	VQSRTrancheINDEL99.50to99.90	0	none	0	0	104	1e-6
chrY-011308029-C-G	chrY	11308029	C	G	87651	VQSRTrancheINDEL99.50to99.90	0	none	0	0	104	1e-6
chrY-011308029-C-T	chrY	11308029	C	T	87651	VQSRTrancheINDEL99.50to99.90	0	none	0.00161199999999999	1	104	0.00161199999999999
chrY-011308030-T-*	chrY	11308030	T	*	649795	ExcessHet	0	none	7.330000000000005e-4	0	86	7.330000000000005e-4
chrY-011308030-T-A	chrY	11308030	T	A	649795	ExcessHet	0	none	0.12440900000000002	10	86	0.12440900000000002
chrY-011308030-T-C	chrY	11308030	T	C	649795	ExcessHet	0	none	2.2000000000000003e-5	0	86	2.2000000000000003e-5
chrY-011308030-T-G	chrY	11308030	T	G	649795	ExcessHet	0	none	0	0	86	1e-6
chrY-011308031-G-*	chrY	11308031	G	*	2940	VQSRTrancheSNP99.70to99.80	0	none	6.410000000000003e-4	0	108	6.410000000000003e-4
chrY-011308031-G-A	chrY	11308031	G	A	2940	VQSRTrancheSNP99.70to99.80	0	none	0	0	108	1e-6
chrY-011308031-G-C	chrY	11308031	G	C	2940	VQSRTrancheSNP99.70to99.80	0	none	4.320000000000005e-4	0	108	4.320000000000005e-4
chrY-011308031-G-T	chrY	11308031	G	T	2940	VQSRTrancheSNP99.70to99.80	0	none	0.00151499999999999	1	108	0.00151499999999999
chrY-011308032-G-*	chrY	11308032	G	*	842329	ExcessHet	0	none	6.860000000000002e-4	0	92	6.860000000000002e-4
chrY-011308032-G-A	chrY	11308032	G	A	842329	ExcessHet	0	none	0.046174	12	92	0.046174
chrY-011308032-G-C	chrY	11308032	G	C	842329	ExcessHet	0	none	0.117473	11	92	0.117473
chrY-011308034-T-*	chrY	11308034	T	*	3548	VQSRTrancheSNP99.80to99.90	0	none	6.410000000000003e-4	0	104	6.410000000000003e-4
chrY-011308034-T-A	chrY	11308034	T	A	3548	VQSRTrancheSNP99.80to99.90	0	none	0	0	104	1e-6
chrY-011308034-T-C	chrY	11308034	T	C	3548	VQSRTrancheSNP99.80to99.90	0	none	0.00153899999999999	1	104	0.00153899999999999
chrY-011308034-T-G	chrY	11308034	T	G	3548	VQSRTrancheSNP99.80to99.90	0	none	9e-6	0	104	9e-6
chrY-011308035-G-*	chrY	11308035	G	*	2725	VQSRTrancheSNP99.90to99.95	0	none	6.410000000000003e-4	0	104	6.410000000000003e-4
chrY-011308035-G-T	chrY	11308035	G	T	2725	VQSRTrancheSNP99.90to99.95	0	none	0.00178899999999999	1	104	0.00178899999999999
chrY-011308036-A-*	chrY	11308036	A	*	2093	VQSRTrancheSNP99.80to99.90	0	none	6.410000000000003e-4	0	106	6.410000000000003e-4
chrY-011308036-A-T	chrY	11308036	A	T	2093	VQSRTrancheSNP99.80to99.90	0	none	0.00141599999999999	1	106	0.00141599999999999
chrY-011308037-G-*	chrY	11308037	G	*	622669	ExcessHet	0	none	6.860000000000002e-4	0	90	6.860000000000002e-4
chrY-011308037-G-A	chrY	11308037	G	A	622669	ExcessHet	0	none	7.100000000000006e-4	1	90	7.100000000000006e-4
chrY-011308037-G-GCTCAGCATGAT	chrY	11308037	G	GCTCAGCATGAT	622669	ExcessHet	0	none	0	0	90	1e-6
chrY-011308037-G-GCTCCAGCATGAT	chrY	11308037	G	GCTCCAGCATGAT	622669	ExcessHet	0	none	0	0	90	1e-6
chrY-011308037-G-GCTCTTGGAGAGCCCGGAGCTCCTCTGCACTCCCCTCTGGCCTGCTGCAGCATGAT	chrY	11308037	G	GCTCTTGGAGAGCCCGGAGCTCCTCTGCACTCCCCTCTGGCCTGCTGCAGCATGAT	622669	ExcessHet	0	none	0	0	90	1e-6
chrY-011308037-G-T	chrY	11308037	G	T	622669	ExcessHet	0	none	0.116653	10	90	0.116653
chrY-011308038-C-*	chrY	11308038	C	*	4250	VQSRTrancheSNP99.80to99.90	0	none	6.410000000000003e-4	0	110	6.410000000000003e-4
chrY-011308038-C-A	chrY	11308038	C	A	4250	VQSRTrancheSNP99.80to99.90	0	none	0.00186399999999999	1	110	0.00186399999999999
chrY-011308038-C-G	chrY	11308038	C	G	4250	VQSRTrancheSNP99.80to99.90	0	none	5.010000000000003e-4	0	110	5.010000000000003e-4
chrY-011308040-C-*	chrY	11308040	C	*	8258	VQSRTrancheSNP99.80to99.90	0	none	6.410000000000003e-4	0	112	6.410000000000003e-4
chrY-011308040-C-A	chrY	11308040	C	A	8258	VQSRTrancheSNP99.80to99.90	0	none	0.003129	0	112	0.003129
chrY-011308040-C-G	chrY	11308040	C	G	8258	VQSRTrancheSNP99.80to99.90	0	none	9.270000000000004e-4	1	112	9.270000000000004e-4
chrY-011308040-C-T	chrY	11308040	C	T	8258	VQSRTrancheSNP99.80to99.90	0	none	1.9e-4	0	112	1.9e-4
chrY-011308041-C-*	chrY	11308041	C	*	68471	VQSRTrancheSNP99.90to99.95	0	none	6.640000000000003e-4	0	96	6.640000000000003e-4
chrY-011308041-C-A	chrY	11308041	C	A	68471	VQSRTrancheSNP99.90to99.95	0	none	9e-6	0	96	9e-6
chrY-011308041-C-G	chrY	11308041	C	G	68471	VQSRTrancheSNP99.90to99.95	0	none	6.400000000000004e-4	0	96	6.400000000000004e-4
chrY-011308041-C-T	chrY	11308041	C	T	68471	VQSRTrancheSNP99.90to99.95	0	none	0.02815600000000002	3	96	0.02815600000000002
chrY-011308042-T-*	chrY	11308042	T	*	48999	VQSRTrancheSNP99.80to99.90	0	none	6.410000000000003e-4	0	114	6.410000000000003e-4
chrY-011308042-T-A	chrY	11308042	T	A	48999	VQSRTrancheSNP99.80to99.90	0	none	0.01964500000000001	0	114	0.01964500000000001
chrY-011308042-T-C	chrY	11308042	T	C	48999	VQSRTrancheSNP99.80to99.90	0	none	3.6999999999999985e-5	0	114	3.6999999999999985e-5
chrY-011308043-G-*	chrY	11308043	G	*	825	VQSRTrancheSNP99.90to99.95	0	none	6.410000000000003e-4	0	112	6.410000000000003e-4
chrY-011308043-G-A	chrY	11308043	G	A	825	VQSRTrancheSNP99.90to99.95	0	none	3.870000000000003e-4	1	112	3.870000000000003e-4
chrY-011308043-G-T	chrY	11308043	G	T	825	VQSRTrancheSNP99.90to99.95	0	none	1.0899999999999998e-4	0	112	1.0899999999999998e-4
chrY-011308044-GT-*	chrY	11308044	GT	*	122679	VQSRTrancheINDEL99.50to99.90	0	none	6.410000000000003e-4	0	106	6.410000000000003e-4
chrY-011308044-GT-AT	chrY	11308044	GT	AT	122679	VQSRTrancheINDEL99.50to99.90	0	none	0.007545	0	106	0.007545
chrY-011308044-GT-CT	chrY	11308044	GT	CT	122679	VQSRTrancheINDEL99.50to99.90	0	none	0	0	106	1e-6
chrY-011308044-GT-G	chrY	11308044	GT	G	122679	VQSRTrancheINDEL99.50to99.90	0	none	2.3299999999999992e-4	0	106	2.3299999999999992e-4
chrY-011308044-GT-GCT	chrY	11308044	GT	GCT	122679	VQSRTrancheINDEL99.50to99.90	0	none	0	0	106	1e-6
chrY-011308044-GT-TT	chrY	11308044	GT	TT	122679	VQSRTrancheINDEL99.50to99.90	0	none	0.01144699999999999	0	106	0.01144699999999999
chrY-011308045-TG-*	chrY	11308045	TG	*	1516306	ExcessHet	0	none	8.030000000000003e-4	0	82	8.030000000000003e-4
chrY-011308045-TG-AG	chrY	11308045	TG	AG	1516306	ExcessHet	0	none	0.043915	1	82	0.043915
chrY-011308045-TG-CG	chrY	11308045	TG	CG	1516306	ExcessHet	0	none	0.177994	20	82	0.177994
chrY-011308045-TG-GG	chrY	11308045	TG	GG	1516306	ExcessHet	0	none	9e-6	0	82	9e-6
chrY-011308045-TG-T	chrY	11308045	TG	T	1516306	ExcessHet	0	none	0	0	82	1e-6
chrY-011308046-G-*	chrY	11308046	G	*	148619	ExcessHet	0	none	5.470000000000001e-4	0	92	5.470000000000001e-4
chrY-011308046-G-A	chrY	11308046	G	A	148619	ExcessHet	0	none	0.05530200000000002	7	92	0.05530200000000002
chrY-011308046-G-C	chrY	11308046	G	C	148619	ExcessHet	0	none	0.00176199999999999	0	92	0.00176199999999999
chrY-011308046-G-T	chrY	11308046	G	T	148619	ExcessHet	0	none	8.999999999999999e-5	0	92	8.999999999999999e-5
chrY-011308050-C-A	chrY	11308050	C	A	47127	VQSRTrancheINDEL99.50to99.90	0	none	3.6999999999999985e-5	0	116	3.6999999999999985e-5
chrY-011308050-C-CTGGAGTTT	chrY	11308050	C	CTGGAGTTT	47127	VQSRTrancheINDEL99.50to99.90	0	none	0	0	116	1e-6
chrY-011308050-C-G	chrY	11308050	C	G	47127	VQSRTrancheINDEL99.50to99.90	0	none	0.01734700000000001	0	116	0.01734700000000001
chrY-011308050-C-T	chrY	11308050	C	T	47127	VQSRTrancheINDEL99.50to99.90	0	none	0.00191499999999999	0	116	0.00191499999999999
chrY-011308051-C-A	chrY	11308051	C	A	492219	ExcessHet	0	none	0.03405100000000001	6	108	0.03405100000000001
chrY-011308051-C-CG	chrY	11308051	C	CG	492219	ExcessHet	0	none	0.003598	0	108	0.003598
chrY-011308051-C-G	chrY	11308051	C	G	492219	ExcessHet	0	none	3.6999999999999985e-5	0	108	3.6999999999999985e-5
chrY-011308051-C-T	chrY	11308051	C	T	492219	ExcessHet	0	none	0.04787300000000003	5	108	0.04787300000000003
chrY-011308052-G-A	chrY	11308052	G	A	717763	ExcessHet	0	none	0.05563800000000001	7	106	0.05563800000000001
chrY-011308052-G-C	chrY	11308052	G	C	717763	ExcessHet	0	none	5.870000000000005e-4	0	106	5.870000000000005e-4
chrY-011308052-G-T	chrY	11308052	G	T	717763	ExcessHet	0	none	0.03915700000000001	6	106	0.03915700000000001
chrY-011308053-G-A	chrY	11308053	G	A	94679	VQSRTrancheSNP99.80to99.90	0	none	6.800000000000003e-4	0	116	6.800000000000003e-4
chrY-011308053-G-C	chrY	11308053	G	C	94679	VQSRTrancheSNP99.80to99.90	0	none	0.01724100000000001	0	116	0.01724100000000001
chrY-011308053-G-T	chrY	11308053	G	T	94679	VQSRTrancheSNP99.80to99.90	0	none	0.013901	0	116	0.013901
chrY-011308054-A-G	chrY	11308054	A	G	279074	ExcessHet	0	none	0	0	104	1e-6
chrY-011308054-A-T	chrY	11308054	A	T	279074	ExcessHet	0	none	0.05769200000000001	8	104	0.05769200000000001
chrY-011308055-G-A	chrY	11308055	G	A	43244	VQSRTrancheSNP99.90to99.95	0	none	0.005079	0	108	0.005079
chrY-011308055-G-C	chrY	11308055	G	C	43244	VQSRTrancheSNP99.90to99.95	0	none	7.970000000000003e-4	0	108	7.970000000000003e-4
chrY-011308055-G-T	chrY	11308055	G	T	43244	VQSRTrancheSNP99.90to99.95	0	none	0.005592	0	108	0.005592
chrY-011308056-TTTCTGCAGCAGGCGCAA-ATTCTGCAGCAGGCGCAA	chrY	11308056	TTTCTGCAGCAGGCGCAA	ATTCTGCAGCAGGCGCAA	71928	VQSRTrancheINDEL99.50to99.90	0	none	0.01080899999999998	3	110	0.01080899999999998
chrY-011308056-TTTCTGCAGCAGGCGCAA-CTTCTGCAGCAGGCGCAA	chrY	11308056	TTTCTGCAGCAGGCGCAA	CTTCTGCAGCAGGCGCAA	71928	VQSRTrancheINDEL99.50to99.90	0	none	0	0	110	1e-6
chrY-011308056-TTTCTGCAGCAGGCGCAA-T	chrY	11308056	TTTCTGCAGCAGGCGCAA	T	71928	VQSRTrancheINDEL99.50to99.90	0	none	0.009791	1	110	0.009791
chrY-011308057-T-*	chrY	11308057	T	*	121512	ExcessHet	0	none	0.00893199999999999	1	110	0.00893199999999999
chrY-011308057-T-A	chrY	11308057	T	A	121512	ExcessHet	0	none	0.033017	3	110	0.033017
chrY-011308057-T-G	chrY	11308057	T	G	121512	ExcessHet	0	none	0.003218	0	110	0.003218
chrY-011308058-T-*	chrY	11308058	T	*	5819	VQSRTrancheSNP99.90to99.95	0	none	0.00879299999999999	1	114	0.00879299999999999
chrY-011308058-T-A	chrY	11308058	T	A	5819	VQSRTrancheSNP99.90to99.95	0	none	4.2800000000000054e-4	0	114	4.2800000000000054e-4
chrY-011308058-T-C	chrY	11308058	T	C	5819	VQSRTrancheSNP99.90to99.95	0	none	0.00152399999999999	0	114	0.00152399999999999
chrY-011308058-T-G	chrY	11308058	T	G	5819	VQSRTrancheSNP99.90to99.95	0	none	8.460000000000002e-4	0	114	8.460000000000002e-4
chrY-011308059-C-*	chrY	11308059	C	*	411469	ExcessHet	0	none	0.00824399999999999	1	104	0.00824399999999999
chrY-011308059-C-A	chrY	11308059	C	A	411469	ExcessHet	0	none	0.00125499999999999	2	104	0.00125499999999999
chrY-011308059-C-G	chrY	11308059	C	G	411469	ExcessHet	0	none	0.083563	1	104	0.083563
chrY-011308059-C-T	chrY	11308059	C	T	411469	ExcessHet	0	none	0.004088	1	104	0.004088
chrY-011308060-T-*	chrY	11308060	T	*	11677	VQSRTrancheSNP99.80to99.90	0	none	0.00823099999999999	1	110	0.00823099999999999
chrY-011308060-T-A	chrY	11308060	T	A	11677	VQSRTrancheSNP99.80to99.90	0	none	0.003203	0	110	0.003203
chrY-011308060-T-C	chrY	11308060	T	C	11677	VQSRTrancheSNP99.80to99.90	0	none	0.00137899999999999	0	110	0.00137899999999999
chrY-011308060-T-G	chrY	11308060	T	G	11677	VQSRTrancheSNP99.80to99.90	0	none	0.00157499999999999	0	110	0.00157499999999999
chrY-011308061-G-*	chrY	11308061	G	*	194333	VQSRTrancheSNP99.90to99.95	0	none	0.007213	1	108	0.007213
chrY-011308061-G-A	chrY	11308061	G	A	194333	VQSRTrancheSNP99.90to99.95	0	none	0.03860200000000001	0	108	0.03860200000000001
chrY-011308061-G-T	chrY	11308061	G	T	194333	VQSRTrancheSNP99.90to99.95	0	none	8.9e-5	0	108	8.9e-5
chrY-011308062-C-*	chrY	11308062	C	*	346536	ExcessHet	0	none	0.006865	1	110	0.006865
chrY-011308062-C-A	chrY	11308062	C	A	346536	ExcessHet	0	none	0.045465	6	110	0.045465
chrY-011308062-C-T	chrY	11308062	C	T	346536	ExcessHet	0	none	1.89e-4	1	110	1.89e-4
chrY-011308063-A-*	chrY	11308063	A	*	1604	VQSRTrancheSNP99.90to99.95	0	none	0.006873	1	114	0.006873
chrY-011308063-A-C	chrY	11308063	A	C	1604	VQSRTrancheSNP99.90to99.95	0	none	4.520000000000004e-4	0	114	4.520000000000004e-4
chrY-011308063-A-G	chrY	11308063	A	G	1604	VQSRTrancheSNP99.90to99.95	0	none	9e-6	0	114	9e-6
chrY-011308063-A-T	chrY	11308063	A	T	1604	VQSRTrancheSNP99.90to99.95	0	none	2.2000000000000003e-5	0	114	2.2000000000000003e-5
chrY-011308064-G-*	chrY	11308064	G	*	3674	VQSRTrancheSNP99.90to99.95	0	none	0.006874	1	116	0.006874
chrY-011308064-G-A	chrY	11308064	G	A	3674	VQSRTrancheSNP99.90to99.95	0	none	4.980000000000003e-4	0	116	4.980000000000003e-4
chrY-011308064-G-T	chrY	11308064	G	T	3674	VQSRTrancheSNP99.90to99.95	0	none	4.530000000000005e-4	0	116	4.530000000000005e-4
chrY-011308066-A-*	chrY	11308066	A	*	632	VQSRTrancheSNP99.90to99.95	0	none	0.006874	1	116	0.006874
chrY-011308066-A-G	chrY	11308066	A	G	632	VQSRTrancheSNP99.90to99.95	0	none	2.3099999999999995e-4	0	116	2.3099999999999995e-4
chrY-011308067-G-*	chrY	11308067	G	*	1542	VQSRTrancheSNP99.90to99.95	0	none	0.0069	1	116	0.0069
chrY-011308067-G-A	chrY	11308067	G	A	1542	VQSRTrancheSNP99.90to99.95	0	none	6.140000000000004e-4	0	116	6.140000000000004e-4
chrY-011308067-G-T	chrY	11308067	G	T	1542	VQSRTrancheSNP99.90to99.95	0	none	2.2000000000000003e-5	0	116	2.2000000000000003e-5
chrY-011308068-G-*	chrY	11308068	G	*	6600	VQSRTrancheSNP99.80to99.90	0	none	0.006874	1	112	0.006874
chrY-011308068-G-A	chrY	11308068	G	A	6600	VQSRTrancheSNP99.80to99.90	0	none	2.740000000000003e-4	0	112	2.740000000000003e-4
chrY-011308068-G-T	chrY	11308068	G	T	6600	VQSRTrancheSNP99.80to99.90	0	none	0.004133	1	112	0.004133
chrY-011308069-C-*	chrY	11308069	C	*	27133567	ExcessHet	0	none	0.00174199999999999	1	102	0.00174199999999999
chrY-011308069-C-A	chrY	11308069	C	A	27133567	ExcessHet	0	none	0.05161400000000001	10	102	0.05161400000000001
chrY-011308069-C-G	chrY	11308069	C	G	27133567	ExcessHet	0	none	0.002388	0	102	0.002388
chrY-011308069-C-T	chrY	11308069	C	T	27133567	ExcessHet	0.044181	amr	0.4729169999999994	44	102	0.4729169999999994
chrY-011308070-G-*	chrY	11308070	G	*	220134	ExcessHet	0	none	0.00102799999999999	1	104	0.00102799999999999
chrY-011308070-G-A	chrY	11308070	G	A	220134	ExcessHet	0	none	0.01367599999999999	1	104	0.01367599999999999
chrY-011308070-G-C	chrY	11308070	G	C	220134	ExcessHet	0	none	0.022433	1	104	0.022433
chrY-011308070-G-T	chrY	11308070	G	T	220134	ExcessHet	0	none	0.018006	2	104	0.018006
chrY-011308071-C-*	chrY	11308071	C	*	2523	VQSRTrancheSNP99.90to99.95	0	none	9.819999999999998e-4	1	114	9.819999999999998e-4
chrY-011308071-C-A	chrY	11308071	C	A	2523	VQSRTrancheSNP99.90to99.95	0	none	6.450000000000004e-4	0	114	6.450000000000004e-4
chrY-011308071-C-G	chrY	11308071	C	G	2523	VQSRTrancheSNP99.90to99.95	0	none	3.6999999999999985e-5	0	114	3.6999999999999985e-5
chrY-011308071-C-T	chrY	11308071	C	T	2523	VQSRTrancheSNP99.90to99.95	0	none	0	0	114	1e-6
chrY-011308072-A-*	chrY	11308072	A	*	7391	VQSRTrancheSNP99.80to99.90	0	none	9.819999999999998e-4	1	112	9.819999999999998e-4
chrY-011308072-A-C	chrY	11308072	A	C	7391	VQSRTrancheSNP99.80to99.90	0	none	0.004524	1	112	0.004524
chrY-011308073-ACC-*	chrY	11308073	ACC	*	410426	ExcessHet	0	none	9.81e-4	1	102	9.81e-4
chrY-011308073-ACC-A	chrY	11308073	ACC	A	410426	ExcessHet	0	none	0	0	102	1e-6
chrY-011308073-ACC-AC	chrY	11308073	ACC	AC	410426	ExcessHet	0	none	7.199999999999999e-5	0	102	7.199999999999999e-5
chrY-011308073-ACC-CCC	chrY	11308073	ACC	CCC	410426	ExcessHet	0	none	0.03132000000000002	2	102	0.03132000000000002
chrY-011308073-ACC-GCC	chrY	11308073	ACC	GCC	410426	ExcessHet	0	none	1.3e-4	0	102	1.3e-4
chrY-011308073-ACC-TCC	chrY	11308073	ACC	TCC	410426	ExcessHet	0	none	0.042803	10	102	0.042803
chrY-011308074-C-*	chrY	11308074	C	*	23004471	ExcessHet	0	none	3.6999999999999985e-5	0	110	3.6999999999999985e-5
chrY-011308074-C-A	chrY	11308074	C	A	23004471	ExcessHet	0.0026562	nfe	0.47191799999999945	49	110	0.47191799999999945
chrY-011308074-C-G	chrY	11308074	C	G	23004471	ExcessHet	0	none	1.27e-4	0	110	1.27e-4
chrY-011308074-C-T	chrY	11308074	C	T	23004471	ExcessHet	0	none	0.00101099999999999	0	110	0.00101099999999999
chrY-011308075-C-*	chrY	11308075	C	*	1268100	ExcessHet	0	none	0	0	92	1e-6
chrY-011308075-C-A	chrY	11308075	C	A	1268100	ExcessHet	0	none	0.128591	12	92	0.128591
chrY-011308075-C-G	chrY	11308075	C	G	1268100	ExcessHet	0	none	9e-6	0	92	9e-6
chrY-011308075-C-T	chrY	11308075	C	T	1268100	ExcessHet	0	none	0.06130600000000002	4	92	0.06130600000000002
chrY-011308076-T-C	chrY	11308076	T	C	472249	ExcessHet	0	none	0.06954100000000002	4	120	0.06954100000000002
chrY-011308076-T-G	chrY	11308076	T	G	472249	ExcessHet	0	none	2.2999999999999995e-4	0	120	2.2999999999999995e-4
chrY-011308076-T-TTC	chrY	11308076	T	TTC	472249	ExcessHet	0	none	0	0	120	1e-6
chrY-011308077-T-A	chrY	11308077	T	A	6508	VQSRTrancheSNP99.80to99.90	0	none	9e-6	0	114	9e-6
chrY-011308077-T-C	chrY	11308077	T	C	6508	VQSRTrancheSNP99.80to99.90	0	none	8.9e-5	0	114	8.9e-5
chrY-011308077-T-G	chrY	11308077	T	G	6508	VQSRTrancheSNP99.80to99.90	0	none	0.004669	1	114	0.004669
chrY-011308078-T-C	chrY	11308078	T	C	38435	VQSRTrancheSNP99.80to99.90	0	none	0.01172499999999999	0	114	0.01172499999999999
chrY-011308079-C-T	chrY	11308079	C	T	96939	VQSRTrancheSNP99.80to99.90	0	none	0.02853	2	110	0.02853
chrY-011308081-T-A	chrY	11308081	T	A	1761397	ExcessHet	0	none	0.214875	16	92	0.214875
chrY-011308081-T-C	chrY	11308081	T	C	1761397	ExcessHet	0	none	2.09e-4	0	92	2.09e-4
chrY-011308081-T-G	chrY	11308081	T	G	1761397	ExcessHet	0	none	0	0	92	1e-6
chrY-011308087-C-A	chrY	11308087	C	A	1206943	ExcessHet	0	none	0.002188	0	98	0.002188
chrY-011308087-C-CA	chrY	11308087	C	CA	1206943	ExcessHet	0	none	8.9e-5	1	98	8.9e-5
chrY-011308087-C-CATA	chrY	11308087	C	CATA	1206943	ExcessHet	0	none	1.6699999999999994e-4	0	98	1.6699999999999994e-4
chrY-011308087-C-T	chrY	11308087	C	T	1206943	ExcessHet	0	none	0.14699700000000002	4	98	0.14699700000000002
chrY-011308088-G-A	chrY	11308088	G	A	35449	VQSRTrancheSNP99.80to99.90	0	none	0.01005399999999998	0	116	0.01005399999999998
chrY-011308088-G-C	chrY	11308088	G	C	35449	VQSRTrancheSNP99.80to99.90	0	none	2.2000000000000003e-5	0	116	2.2000000000000003e-5
chrY-011308088-G-T	chrY	11308088	G	T	35449	VQSRTrancheSNP99.80to99.90	0	none	3.6999999999999985e-5	0	116	3.6999999999999985e-5
chrY-011308089-G-A	chrY	11308089	G	A	514909	ExcessHet	0	none	1.47e-4	2	98	1.47e-4
chrY-011308089-G-GA	chrY	11308089	G	GA	514909	ExcessHet	0	none	0.11357000000000002	19	98	0.11357000000000002
chrY-011308090-AGG-A	chrY	11308090	AGG	A	443773	ExcessHet	0	none	1.0799999999999996e-4	0	116	1.0799999999999996e-4
chrY-011308090-AGG-AGGG	chrY	11308090	AGG	AGGG	443773	ExcessHet	0	none	0.06693700000000002	4	116	0.06693700000000002
chrY-011308090-AGG-ATGG	chrY	11308090	AGG	ATGG	443773	ExcessHet	0	none	3.160000000000005e-4	0	116	3.160000000000005e-4
chrY-011308090-AGG-CGG	chrY	11308090	AGG	CGG	443773	ExcessHet	0	none	0	0	116	1e-6
chrY-011308091-G-*	chrY	11308091	G	*	139636	VQSRTrancheINDEL99.50to99.90	0	none	7.099999999999998e-5	0	108	7.099999999999998e-5
chrY-011308091-G-A	chrY	11308091	G	A	139636	VQSRTrancheINDEL99.50to99.90	0	none	0.00820399999999999	2	108	0.00820399999999999
chrY-011308091-G-GT	chrY	11308091	G	GT	139636	VQSRTrancheINDEL99.50to99.90	0	none	0.03726900000000002	6	108	0.03726900000000002
chrY-011308092-G-*	chrY	11308092	G	*	24237515	ExcessHet	0	none	0	0	104	1e-6
chrY-011308092-G-A	chrY	11308092	G	A	24237515	ExcessHet	0	none	3.160000000000005e-4	0	104	3.160000000000005e-4
chrY-011308092-G-C	chrY	11308092	G	C	24237515	ExcessHet	0	none	0.05133600000000001	8	104	0.05133600000000001
chrY-011308092-G-GA	chrY	11308092	G	GA	24237515	ExcessHet	0	none	3.160000000000005e-4	0	104	3.160000000000005e-4
chrY-011308092-G-GC	chrY	11308092	G	GC	24237515	ExcessHet	0.045786	sas	0.4795159999999995	46	104	0.4795159999999995
chrY-011308092-G-GCC	chrY	11308092	G	GCC	24237515	ExcessHet	0	none	1.47e-4	0	104	1.47e-4
chrY-011308092-G-T	chrY	11308092	G	T	24237515	ExcessHet	0	none	2.2000000000000003e-5	0	104	2.2000000000000003e-5
chrY-011308093-C-CA	chrY	11308093	C	CA	427847	ExcessHet	0	none	0.04648300000000002	6	106	0.04648300000000002
chrY-011308093-C-CCTCAGCGGAG	chrY	11308093	C	CCTCAGCGGAG	427847	ExcessHet	0	none	5.2999999999999994e-5	0	106	5.2999999999999994e-5
chrY-011308093-C-CG	chrY	11308093	C	CG	427847	ExcessHet	0	none	0.025982	2	106	0.025982
chrY-011308093-C-CT	chrY	11308093	C	CT	427847	ExcessHet	0	none	0.007503	0	106	0.007503
chrY-011308093-C-T	chrY	11308093	C	T	427847	ExcessHet	0	none	3.6000000000000035e-4	1	106	3.6000000000000035e-4
chrY-011308094-C-A	chrY	11308094	C	A	818942	ExcessHet	0	none	1.6699999999999994e-4	0	120	1.6699999999999994e-4
chrY-011308094-C-CCATTTCCTAGAAA	chrY	11308094	C	CCATTTCCTAGAAA	818942	ExcessHet	0	none	0	0	120	1e-6
chrY-011308094-C-CCT	chrY	11308094	C	CCT	818942	ExcessHet	0	none	1.27e-4	0	120	1.27e-4
chrY-011308094-C-CG	chrY	11308094	C	CG	818942	ExcessHet	0	none	5.2999999999999994e-5	0	120	5.2999999999999994e-5
chrY-011308094-C-CT	chrY	11308094	C	CT	818942	ExcessHet	0	none	0.08347200000000002	1	120	0.08347200000000002
chrY-011308094-C-CTCAG	chrY	11308094	C	CTCAG	818942	ExcessHet	0	none	7.099999999999998e-5	0	120	7.099999999999998e-5
chrY-011308094-C-T	chrY	11308094	C	T	818942	ExcessHet	0	none	0	0	120	1e-6
chrY-011308095-CGGGGGAGA-C	chrY	11308095	CGGGGGAGA	C	1386315	ExcessHet	0	none	9e-6	0	94	9e-6
chrY-011308095-CGGGGGAGA-CAGA	chrY	11308095	CGGGGGAGA	CAGA	1386315	ExcessHet	0	none	0.004872	0	94	0.004872
chrY-011308095-CGGGGGAGA-CAGCGGAGCTGGAGGCCTTGGAAGAGGGGGAGA	chrY	11308095	CGGGGGAGA	CAGCGGAGCTGGAGGCCTTGGAAGAGGGGGAGA	1386315	ExcessHet	0	none	0	0	94	1e-6
chrY-011308095-CGGGGGAGA-CAGCGGAGCTGGAGGCCTTGGAAGGGGGAGA	chrY	11308095	CGGGGGAGA	CAGCGGAGCTGGAGGCCTTGGAAGGGGGAGA	1386315	ExcessHet	0	none	9e-6	0	94	9e-6
chrY-011308095-CGGGGGAGA-CAGGGGGAGA	chrY	11308095	CGGGGGAGA	CAGGGGGAGA	1386315	ExcessHet	0	none	1.27e-4	0	94	1.27e-4
chrY-011308095-CGGGGGAGA-CCAGGGGGAGA	chrY	11308095	CGGGGGAGA	CCAGGGGGAGA	1386315	ExcessHet	0	none	0	0	94	1e-6
chrY-011308095-CGGGGGAGA-CCGGGGGGAGA	chrY	11308095	CGGGGGAGA	CCGGGGGGAGA	1386315	ExcessHet	0	none	0	0	94	1e-6
chrY-011308095-CGGGGGAGA-CGGGAGA	chrY	11308095	CGGGGGAGA	CGGGAGA	1386315	ExcessHet	0	none	0.003166	0	94	0.003166
chrY-011308095-CGGGGGAGA-CGGGGGGAGA	chrY	11308095	CGGGGGAGA	CGGGGGGAGA	1386315	ExcessHet	0	none	0	0	94	1e-6
chrY-011308095-CGGGGGAGA-CTGGGGGAGA	chrY	11308095	CGGGGGAGA	CTGGGGGAGA	1386315	ExcessHet	0	none	0.17406800000000003	19	94	0.17406800000000003
chrY-011308095-CGGGGGAGA-TGGGGGAGA	chrY	11308095	CGGGGGAGA	TGGGGGAGA	1386315	ExcessHet	0	none	0.033374	6	94	0.033374
chrY-011308096-G-*	chrY	11308096	G	*	879783	ExcessHet	0	none	0.006518	0	98	0.006518
chrY-011308096-G-A	chrY	11308096	G	A	879783	ExcessHet	0	none	0.115504	3	98	0.115504
chrY-011308096-G-C	chrY	11308096	G	C	879783	ExcessHet	0	none	0.00105899999999999	0	98	0.00105899999999999
chrY-011308096-G-GA	chrY	11308096	G	GA	879783	ExcessHet	0	none	0	0	98	1e-6
chrY-011308096-G-T	chrY	11308096	G	T	879783	ExcessHet	0	none	0.00110699999999999	0	98	0.00110699999999999
chrY-011308097-G-*	chrY	11308097	G	*	61029	VQSRTrancheINDEL99.50to99.90	0	none	0.006106	0	120	0.006106
chrY-011308097-G-A	chrY	11308097	G	A	61029	VQSRTrancheINDEL99.50to99.90	0	none	0.01950500000000001	1	120	0.01950500000000001
chrY-011308097-G-C	chrY	11308097	G	C	61029	VQSRTrancheINDEL99.50to99.90	0	none	0	1	120	1e-6
chrY-011308097-G-GA	chrY	11308097	G	GA	61029	VQSRTrancheINDEL99.50to99.90	0	none	2.2000000000000003e-5	0	120	2.2000000000000003e-5
chrY-011308097-G-GCAA	chrY	11308097	G	GCAA	61029	VQSRTrancheINDEL99.50to99.90	0	none	2.2000000000000003e-5	0	120	2.2000000000000003e-5
chrY-011308097-G-GT	chrY	11308097	G	GT	61029	VQSRTrancheINDEL99.50to99.90	0	none	6.120000000000003e-4	0	120	6.120000000000003e-4
chrY-011308098-G-*	chrY	11308098	G	*	407027	ExcessHet	0	none	0.003151	0	110	0.003151
chrY-011308098-G-A	chrY	11308098	G	A	407027	ExcessHet	0	none	0.03879300000000002	4	110	0.03879300000000002
chrY-011308098-G-C	chrY	11308098	G	C	407027	ExcessHet	0	none	0.030236	1	110	0.030236
chrY-011308098-G-GAGAGCT	chrY	11308098	G	GAGAGCT	407027	ExcessHet	0	none	0	0	110	1e-6
chrY-011308098-G-GCTGGA	chrY	11308098	G	GCTGGA	407027	ExcessHet	0	none	9e-6	0	110	9e-6
chrY-011308098-G-T	chrY	11308098	G	T	407027	ExcessHet	0	none	0.006099	0	110	0.006099
chrY-011308099-G-*	chrY	11308099	G	*	34665	VQSRTrancheSNP99.80to99.90	0	none	0.003129	0	116	0.003129
chrY-011308099-G-A	chrY	11308099	G	A	34665	VQSRTrancheSNP99.80to99.90	0	none	0.00998599999999998	0	116	0.00998599999999998
chrY-011308099-G-T	chrY	11308099	G	T	34665	VQSRTrancheSNP99.80to99.90	0	none	3.6999999999999985e-5	0	116	3.6999999999999985e-5
chrY-011308100-GA-*	chrY	11308100	GA	*	34991	VQSRTrancheINDEL99.50to99.90	0	none	0.00313	0	116	0.00313
chrY-011308100-GA-AA	chrY	11308100	GA	AA	34991	VQSRTrancheINDEL99.50to99.90	0	none	8.000000000000004e-4	0	116	8.000000000000004e-4
chrY-011308100-GA-CA	chrY	11308100	GA	CA	34991	VQSRTrancheINDEL99.50to99.90	0	none	5.43e-4	0	116	5.43e-4
chrY-011308100-GA-G	chrY	11308100	GA	G	34991	VQSRTrancheINDEL99.50to99.90	0	none	9.190000000000004e-4	0	116	9.190000000000004e-4
chrY-011308100-GA-GGAACA	chrY	11308100	GA	GGAACA	34991	VQSRTrancheINDEL99.50to99.90	0	none	0	0	116	1e-6
chrY-011308100-GA-TA	chrY	11308100	GA	TA	34991	VQSRTrancheINDEL99.50to99.90	0	none	0.01027599999999999	0	116	0.01027599999999999
chrY-011308102-GA-*	chrY	11308102	GA	*	792558	ExcessHet	0	none	0.006285	0	90	0.006285
chrY-011308102-GA-AA	chrY	11308102	GA	AA	792558	ExcessHet	0	none	0.011273	0	90	0.011273
chrY-011308102-GA-CA	chrY	11308102	GA	CA	792558	ExcessHet	0	none	0.00103499999999999	0	90	0.00103499999999999
chrY-011308102-GA-G	chrY	11308102	GA	G	792558	ExcessHet	0	none	0	0	90	1e-6
chrY-011308102-GA-TA	chrY	11308102	GA	TA	792558	ExcessHet	0	none	0.143121	21	90	0.143121
chrY-011308103-A-*	chrY	11308103	A	*	31366132	ExcessHet	0	none	0.003572	0	102	0.003572
chrY-011308103-A-AAC	chrY	11308103	A	AAC	31366132	ExcessHet	0	none	3.820000000000003e-4	0	102	3.820000000000003e-4
chrY-011308103-A-ACC	chrY	11308103	A	ACC	31366132	ExcessHet	0	none	8.210000000000003e-4	0	102	8.210000000000003e-4
chrY-011308103-A-C	chrY	11308103	A	C	31366132	ExcessHet	0.48642	nfe	0.6868920000000001	63	102	0.6868920000000001
chrY-011308103-A-G	chrY	11308103	A	G	31366132	ExcessHet	0	none	0	0	102	1e-6
chrY-011308103-A-T	chrY	11308103	A	T	31366132	ExcessHet	0	none	0.00120399999999999	0	102	0.00120399999999999
chrY-011308105-G-A	chrY	11308105	G	A	7326	VQSRTrancheINDEL99.50to99.90	0	none	2.2000000000000003e-5	0	100	2.2000000000000003e-5
chrY-011308105-G-GCTATCAAA	chrY	11308105	G	GCTATCAAA	7326	VQSRTrancheINDEL99.50to99.90	0	none	0	0	100	1e-6
chrY-011308105-G-T	chrY	11308105	G	T	7326	VQSRTrancheINDEL99.50to99.90	0	none	0.005206	0	100	0.005206
chrY-011308109-G-T	chrY	11308109	G	T	16578	VQSRTrancheSNP99.90to99.95	0	none	0.006856	1	108	0.006856
chrY-011308110-C-A	chrY	11308110	C	A	246988	ExcessHet	0	none	0.039947	3	98	0.039947
chrY-011308110-C-T	chrY	11308110	C	T	246988	ExcessHet	0	none	0.00147099999999999	0	98	0.00147099999999999
chrY-011308111-C-A	chrY	11308111	C	A	1002200	ExcessHet	0	none	0.17493100000000003	14	100	0.17493100000000003
chrY-011308111-C-G	chrY	11308111	C	G	1002200	ExcessHet	0	none	8.68e-4	0	100	8.68e-4
chrY-011308111-C-T	chrY	11308111	C	T	1002200	ExcessHet	0	none	0.00113099999999999	0	100	0.00113099999999999
chrY-011308114-G-A	chrY	11308114	G	A	294095	ExcessHet	0	none	2.2999999999999995e-4	0	106	2.2999999999999995e-4
chrY-011308114-G-C	chrY	11308114	G	C	294095	ExcessHet	0	none	0.002438	0	106	0.002438
chrY-011308114-G-T	chrY	11308114	G	T	294095	ExcessHet	0	none	0.05662600000000002	3	106	0.05662600000000002
chrY-011308123-CG-C	chrY	11308123	CG	C	1544888	ExcessHet	0	none	9e-6	0	90	9e-6
chrY-011308123-CG-CTTCTCGCTGGAGCACTCCTCAGCAAGGAAGAATACCGGACACTGCTGGAGG	chrY	11308123	CG	CTTCTCGCTGGAGCACTCCTCAGCAAGGAAGAATACCGGACACTGCTGGAGG	1544888	ExcessHet	0	none	0	0	90	1e-6
chrY-011308123-CG-GG	chrY	11308123	CG	GG	1544888	ExcessHet	0	none	2.2000000000000003e-5	0	90	2.2000000000000003e-5
chrY-011308123-CG-TG	chrY	11308123	CG	TG	1544888	ExcessHet	0	none	0.227417	13	90	0.227417
chrY-011308124-G-*	chrY	11308124	G	*	49268	VQSRTrancheINDEL99.50to99.90	0	none	9e-6	0	96	9e-6
chrY-011308124-G-A	chrY	11308124	G	A	49268	VQSRTrancheINDEL99.50to99.90	0	none	0.01111899999999999	1	96	0.01111899999999999
chrY-011308124-G-C	chrY	11308124	G	C	49268	VQSRTrancheINDEL99.50to99.90	0	none	0.00142199999999999	0	96	0.00142199999999999
chrY-011308124-G-GAATCACTGGAAGCAC	chrY	11308124	G	GAATCACTGGAAGCAC	49268	VQSRTrancheINDEL99.50to99.90	0	none	0	0	96	1e-6
chrY-011308124-G-GAATCACTGGAAGCACC	chrY	11308124	G	GAATCACTGGAAGCACC	49268	VQSRTrancheINDEL99.50to99.90	0	none	0	0	96	1e-6
chrY-011308124-G-T	chrY	11308124	G	T	49268	VQSRTrancheINDEL99.50to99.90	0	none	0.007268	0	96	0.007268
chrY-011308125-CCTCA-ACTCA	chrY	11308125	CCTCA	ACTCA	38571	VQSRTrancheINDEL99.00to99.50	0	none	0.002789	0	106	0.002789
chrY-011308125-CCTCA-C	chrY	11308125	CCTCA	C	38571	VQSRTrancheINDEL99.00to99.50	0	none	3.6999999999999985e-5	0	106	3.6999999999999985e-5
chrY-011308125-CCTCA-TCTCA	chrY	11308125	CCTCA	TCTCA	38571	VQSRTrancheINDEL99.00to99.50	0	none	0.007477	0	106	0.007477
chrY-011308126-C-*	chrY	11308126	C	*	32913	VQSRTrancheINDEL99.00to99.50	0	none	3.6999999999999985e-5	0	110	3.6999999999999985e-5
chrY-011308126-C-A	chrY	11308126	C	A	32913	VQSRTrancheINDEL99.00to99.50	0	none	0.003929	0	110	0.003929
chrY-011308126-C-CTCGCTAGAAGCACCCCT	chrY	11308126	C	CTCGCTAGAAGCACCCCT	32913	VQSRTrancheINDEL99.00to99.50	0	none	0	0	110	1e-6
chrY-011308126-C-G	chrY	11308126	C	G	32913	VQSRTrancheINDEL99.00to99.50	0	none	0.00898399999999999	0	110	0.00898399999999999
chrY-011308128-C-*	chrY	11308128	C	*	867755	ExcessHet	0	none	3.6999999999999985e-5	0	100	3.6999999999999985e-5
chrY-011308128-C-G	chrY	11308128	C	G	867755	ExcessHet	0	none	5.2999999999999994e-5	0	100	5.2999999999999994e-5
chrY-011308128-C-T	chrY	11308128	C	T	867755	ExcessHet	0	none	0.15631100000000003	10	100	0.15631100000000003
chrY-011308129-A-*	chrY	11308129	A	*	4422072	ExcessHet	0	none	0	0	86	1e-6
chrY-011308129-A-C	chrY	11308129	A	C	4422072	ExcessHet	0	none	0.003014	0	86	0.003014
chrY-011308129-A-G	chrY	11308129	A	G	4422072	ExcessHet	0	none	0.3549669999999998	19	86	0.3549669999999998
chrY-011308129-A-T	chrY	11308129	A	T	4422072	ExcessHet	0	none	0.002813	0	86	0.002813
chrY-011308131-TG-AG	chrY	11308131	TG	AG	31384	VQSRTrancheINDEL99.50to99.90	0	none	0.00156999999999999	0	110	0.00156999999999999
chrY-011308131-TG-GG	chrY	11308131	TG	GG	31384	VQSRTrancheINDEL99.50to99.90	0	none	1.27e-4	0	110	1.27e-4
chrY-011308131-TG-T	chrY	11308131	TG	T	31384	VQSRTrancheINDEL99.50to99.90	0	none	0.007659	2	110	0.007659
chrY-011308132-G-*	chrY	11308132	G	*	4366	VQSRTrancheSNP99.90to99.95	0	none	0.007631	2	100	0.007631
chrY-011308132-G-A	chrY	11308132	G	A	4366	VQSRTrancheSNP99.90to99.95	0	none	0.002088	0	100	0.002088
chrY-011308136-G-A	chrY	11308136	G	A	12280	VQSRTrancheSNP99.80to99.90	0	none	8.68e-4	0	98	8.68e-4
chrY-011308136-G-T	chrY	11308136	G	T	12280	VQSRTrancheSNP99.80to99.90	0	none	0.006286	1	98	0.006286
chrY-011308138-A-C	chrY	11308138	A	C	10740	VQSRTrancheSNP99.80to99.90	0	none	0.003167	0	104	0.003167
chrY-011308138-A-T	chrY	11308138	A	T	10740	VQSRTrancheSNP99.80to99.90	0	none	0.00134899999999999	0	104	0.00134899999999999
chrY-011308139-C-A	chrY	11308139	C	A	892492	ExcessHet	0	none	0	0	90	1e-6
chrY-011308139-C-G	chrY	11308139	C	G	892492	ExcessHet	0	none	0.15809700000000002	10	90	0.15809700000000002
chrY-011308142-C-A	chrY	11308142	C	A	12140	VQSRTrancheSNP99.80to99.90	0	none	0.007112	1	92	0.007112
chrY-011308142-C-T	chrY	11308142	C	T	12140	VQSRTrancheSNP99.80to99.90	0	none	1.6699999999999994e-4	0	92	1.6699999999999994e-4
chrY-011308147-CGAG-AGAG	chrY	11308147	CGAG	AGAG	17011298	ExcessHet	0	none	7.500000000000004e-4	0	84	7.500000000000004e-4
chrY-011308147-CGAG-C	chrY	11308147	CGAG	C	17011298	ExcessHet	0	none	3.6999999999999985e-5	0	84	3.6999999999999985e-5
chrY-011308147-CGAG-CG	chrY	11308147	CGAG	CG	17011298	ExcessHet	0	none	1.47e-4	0	84	1.47e-4
chrY-011308147-CGAG-CTAGGAG	chrY	11308147	CGAG	CTAGGAG	17011298	ExcessHet	0	none	0	0	84	1e-6
chrY-011308147-CGAG-GGAG	chrY	11308147	CGAG	GGAG	17011298	ExcessHet	0	none	2.2000000000000003e-5	0	84	2.2000000000000003e-5
chrY-011308147-CGAG-TGAG	chrY	11308147	CGAG	TGAG	17011298	ExcessHet	0	none	0.4642109999999995	40	84	0.4642109999999995
chrY-011308148-G-*	chrY	11308148	G	*	136757	VQSRTrancheINDEL99.50to99.90	0	none	2.09e-4	0	106	2.09e-4
chrY-011308148-G-A	chrY	11308148	G	A	136757	VQSRTrancheINDEL99.50to99.90	0	none	0.028422	0	106	0.028422
chrY-011308148-G-C	chrY	11308148	G	C	136757	VQSRTrancheINDEL99.50to99.90	0	none	0	0	106	1e-6
chrY-011308148-G-GAAGCA	chrY	11308148	G	GAAGCA	136757	VQSRTrancheINDEL99.50to99.90	0	none	0	0	106	1e-6
chrY-011308148-G-T	chrY	11308148	G	T	136757	VQSRTrancheINDEL99.50to99.90	0	none	4.500000000000005e-4	0	106	4.500000000000005e-4
chrY-011308151-G-A	chrY	11308151	G	A	849089	ExcessHet	0	none	0.04218900000000002	1	80	0.04218900000000002
chrY-011308151-G-C	chrY	11308151	G	C	849089	ExcessHet	0	none	0.11708400000000002	9	80	0.11708400000000002
chrY-011308151-G-GTT	chrY	11308151	G	GTT	849089	ExcessHet	0	none	2.720000000000003e-4	0	80	2.720000000000003e-4
chrY-011308151-G-T	chrY	11308151	G	T	849089	ExcessHet	0	none	0.00174099999999999	0	80	0.00174099999999999
chrY-011308155-T-*	chrY	11308155	T	*	24869383	ExcessHet	0	none	0	0	92	1e-6
chrY-011308155-T-A	chrY	11308155	T	A	24869383	ExcessHet	0.32833	nfe	0.7179180000000002	53	92	0.7179180000000002
chrY-011308155-T-TCGCGGGGCTGGGAGGGTGTCGGGTCGGGGCAGGGTGGTGGCTTCTCTTTCGCAGGGA	chrY	11308155	T	TCGCGGGGCTGGGAGGGTGTCGGGTCGGGGCAGGGTGGTGGCTTCTCTTTCGCAGGGA	24869383	ExcessHet	0	none	0	0	92	1e-6
chrY-011308156-AT-A	chrY	11308156	AT	A	5498	VQSRTrancheINDEL99.00to99.50	0	none	0.00115499999999999	0	84	0.00115499999999999
chrY-011308156-AT-TT	chrY	11308156	AT	TT	5498	VQSRTrancheINDEL99.00to99.50	0	none	0.00159299999999999	2	84	0.00159299999999999
chrY-011308157-TA-*	chrY	11308157	TA	*	147819	VQSRTrancheINDEL99.50to99.90	0	none	0.00105799999999999	0	76	0.00105799999999999
chrY-011308157-TA-AA	chrY	11308157	TA	AA	147819	VQSRTrancheINDEL99.50to99.90	0	none	0	0	76	1e-6
chrY-011308157-TA-T	chrY	11308157	TA	T	147819	VQSRTrancheINDEL99.50to99.90	0	none	0.03973600000000001	2	76	0.03973600000000001
chrY-011308157-TA-TAA	chrY	11308157	TA	TAA	147819	VQSRTrancheINDEL99.50to99.90	0	none	7.099999999999998e-5	0	76	7.099999999999998e-5
chrY-011308157-TA-TCTCTGGCTCTGCTGGAGA	chrY	11308157	TA	TCTCTGGCTCTGCTGGAGA	147819	VQSRTrancheINDEL99.50to99.90	0	none	0	0	76	1e-6
chrY-011308158-A-*	chrY	11308158	A	*	217766	ExcessHet	0	none	0.03699500000000002	2	74	0.03699500000000002
chrY-011308158-A-ACCAG	chrY	11308158	A	ACCAG	217766	ExcessHet	0	none	2.720000000000003e-4	0	74	2.720000000000003e-4
chrY-011308158-A-C	chrY	11308158	A	C	217766	ExcessHet	0	none	0.065364	3	74	0.065364
chrY-011308158-A-G	chrY	11308158	A	G	217766	ExcessHet	0	none	0.001987	0	74	0.001987
