## Supplementary material for "Search for a genetic cause of variably protease-sensitive prionopathy": exome_summary_stats.tsv (part 222 of 224)

pos_id	chrom	pos	ref	alt	qual	filter	faf95_gnomad	faf95_gnomad_ancestry	incon_faf95	vpspr_ac	vpspr_an	af_pseudo
chrY-011308158-A-T	chrY	11308158	A	T	217766	ExcessHet	0	none	0	0	74	1e-6
chrY-011308159-CCGTTT-ACGTTT	chrY	11308159	CCGTTT	ACGTTT	179548	ExcessHet	0	none	7.099999999999998e-5	0	74	7.099999999999998e-5
chrY-011308159-CCGTTT-C	chrY	11308159	CCGTTT	C	179548	ExcessHet	0	none	0	0	74	1e-6
chrY-011308159-CCGTTT-CACCAGGCGTTT	chrY	11308159	CCGTTT	CACCAGGCGTTT	179548	ExcessHet	0	none	0.00117899999999999	0	74	0.00117899999999999
chrY-011308159-CCGTTT-CCAGGCGTTT	chrY	11308159	CCGTTT	CCAGGCGTTT	179548	ExcessHet	0	none	3.6999999999999985e-5	0	74	3.6999999999999985e-5
chrY-011308159-CCGTTT-CCTGGCTCGTTT	chrY	11308159	CCGTTT	CCTGGCTCGTTT	179548	ExcessHet	0	none	0	0	74	1e-6
chrY-011308159-CCGTTT-CGGGTCTCTGATGGAGGAACTTTAGGTCGCGGGGTTGGGATGGGGTCAGGTCGGGGCGTTT	chrY	11308159	CCGTTT	CGGGTCTCTGATGGAGGAACTTTAGGTCGCGGGGTTGGGATGGGGTCAGGTCGGGGCGTTT	179548	ExcessHet	0	none	0	0	74	1e-6
chrY-011308159-CCGTTT-CT	chrY	11308159	CCGTTT	CT	179548	ExcessHet	0	none	0.01249699999999998	1	74	0.01249699999999998
chrY-011308159-CCGTTT-CTGCGTTT	chrY	11308159	CCGTTT	CTGCGTTT	179548	ExcessHet	0	none	9e-6	0	74	9e-6
chrY-011308159-CCGTTT-CTGGGCGTTT	chrY	11308159	CCGTTT	CTGGGCGTTT	179548	ExcessHet	0	none	3.6999999999999985e-5	0	74	3.6999999999999985e-5
chrY-011308159-CCGTTT-CTTT	chrY	11308159	CCGTTT	CTTT	179548	ExcessHet	0	none	0.040186	2	74	0.040186
chrY-011308159-CCGTTT-TCGTTT	chrY	11308159	CCGTTT	TCGTTT	179548	ExcessHet	0	none	2.2000000000000003e-5	0	74	2.2000000000000003e-5
chrY-011308160-CGTTT-*	chrY	11308160	CGTTT	*	12099848	ExcessHet	0	none	0.020866	1	82	0.020866
chrY-011308160-CGTTT-AGTTT	chrY	11308160	CGTTT	AGTTT	12099848	ExcessHet	0	none	0	0	82	1e-6
chrY-011308160-CGTTT-C	chrY	11308160	CGTTT	C	12099848	ExcessHet	0	none	6.100000000000004e-4	0	82	6.100000000000004e-4
chrY-011308160-CGTTT-CAACCTGTTT	chrY	11308160	CGTTT	CAACCTGTTT	12099848	ExcessHet	0	none	0	0	82	1e-6
chrY-011308160-CGTTT-CAGCCTGTGTTT	chrY	11308160	CGTTT	CAGCCTGTGTTT	12099848	ExcessHet	0	none	0	0	82	1e-6
chrY-011308160-CGTTT-CAGCCTGTTT	chrY	11308160	CGTTT	CAGCCTGTTT	12099848	ExcessHet	0	none	0.4032259999999995	33	82	0.4032259999999995
chrY-011308160-CGTTT-CAGGTTT	chrY	11308160	CGTTT	CAGGTTT	12099848	ExcessHet	0	none	0.021104	2	82	0.021104
chrY-011308160-CGTTT-CAGTTT	chrY	11308160	CGTTT	CAGTTT	12099848	ExcessHet	0	none	1.0799999999999996e-4	0	82	1.0799999999999996e-4
chrY-011308160-CGTTT-CCCTGGTTT	chrY	11308160	CGTTT	CCCTGGTTT	12099848	ExcessHet	0	none	2.09e-4	0	82	2.09e-4
chrY-011308160-CGTTT-CT	chrY	11308160	CGTTT	CT	12099848	ExcessHet	0	none	0.02522800000000001	2	82	0.02522800000000001
chrY-011308160-CGTTT-CTTT	chrY	11308160	CGTTT	CTTT	12099848	ExcessHet	0	none	7.099999999999998e-5	0	82	7.099999999999998e-5
chrY-011308160-CGTTT-GGTTT	chrY	11308160	CGTTT	GGTTT	12099848	ExcessHet	0	none	8.9e-5	0	82	8.9e-5
chrY-011308160-CGTTT-TGTTT	chrY	11308160	CGTTT	TGTTT	12099848	ExcessHet	0	none	0	0	82	1e-6
chrY-011308161-GTTTTC-*	chrY	11308161	GTTTTC	*	12471404	ExcessHet	0	none	0.04612400000000002	3	82	0.04612400000000002
chrY-011308161-GTTTTC-ATTTTC	chrY	11308161	GTTTTC	ATTTTC	12471404	ExcessHet	0	none	0.041421	2	82	0.041421
chrY-011308161-GTTTTC-G	chrY	11308161	GTTTTC	G	12471404	ExcessHet	3.547e-5	nfe	0.3988999999999999	35	82	0.3988999999999999
chrY-011308161-GTTTTC-GC	chrY	11308161	GTTTTC	GC	12471404	ExcessHet	0	none	0.00186999999999999	0	82	0.00186999999999999
chrY-011308161-GTTTTC-GCCTTTTC	chrY	11308161	GTTTTC	GCCTTTTC	12471404	ExcessHet	0	none	9e-6	0	82	9e-6
chrY-011308161-GTTTTC-GGCTCTGCTGGAGAAGCTTTTC	chrY	11308161	GTTTTC	GGCTCTGCTGGAGAAGCTTTTC	12471404	ExcessHet	0	none	0	0	82	1e-6
chrY-011308161-GTTTTC-GGGCTCTGCTGGAGGAGCTTTTC	chrY	11308161	GTTTTC	GGGCTCTGCTGGAGGAGCTTTTC	12471404	ExcessHet	0	none	5.2999999999999994e-5	0	82	5.2999999999999994e-5
chrY-011308161-GTTTTC-GGGCTCTTTTC	chrY	11308161	GTTTTC	GGGCTCTTTTC	12471404	ExcessHet	0	none	9e-6	0	82	9e-6
chrY-011308161-GTTTTC-GGGCTTTTC	chrY	11308161	GTTTTC	GGGCTTTTC	12471404	ExcessHet	0	none	2.2000000000000003e-5	0	82	2.2000000000000003e-5
chrY-011308161-GTTTTC-GGTCTCTGATGGAGGAACTTTTC	chrY	11308161	GTTTTC	GGTCTCTGATGGAGGAACTTTTC	12471404	ExcessHet	0	none	9e-6	0	82	9e-6
chrY-011308161-GTTTTC-GTC	chrY	11308161	GTTTTC	GTC	12471404	ExcessHet	0	none	0	0	82	1e-6
chrY-011308161-GTTTTC-GTTC	chrY	11308161	GTTTTC	GTTC	12471404	ExcessHet	0	none	0.01937000000000001	2	82	0.01937000000000001
chrY-011308161-GTTTTC-TTTTTC	chrY	11308161	GTTTTC	TTTTTC	12471404	ExcessHet	0	none	0	0	82	1e-6
chrY-011308162-T-*	chrY	11308162	T	*	4301614	VQSRTrancheINDEL99.00to99.50	0	none	0.4443619999999998	42	80	0.4443619999999998
chrY-011308162-T-C	chrY	11308162	T	C	4301614	VQSRTrancheINDEL99.00to99.50	0	none	3.6999999999999985e-5	0	80	3.6999999999999985e-5
chrY-011308162-T-G	chrY	11308162	T	G	4301614	VQSRTrancheINDEL99.00to99.50	0	none	0.11829200000000002	7	80	0.11829200000000002
chrY-011308162-T-TCGCGGGGATGGGAGGGTGTCGGGTCGGGGCAGGGTGGTGGCTTCTC	chrY	11308162	T	TCGCGGGGATGGGAGGGTGTCGGGTCGGGGCAGGGTGGTGGCTTCTC	4301614	VQSRTrancheINDEL99.00to99.50	0	none	0	0	80	1e-6
chrY-011308162-T-TGCTGGAGGAGC	chrY	11308162	T	TGCTGGAGGAGC	4301614	VQSRTrancheINDEL99.00to99.50	0	none	7.099999999999998e-5	0	80	7.099999999999998e-5
chrY-011308163-TTTC-*	chrY	11308163	TTTC	*	6784236	VQSRTrancheINDEL97.00to99.00	0	none	0.4009599999999998	38	78	0.4009599999999998
chrY-011308163-TTTC-ATTC	chrY	11308163	TTTC	ATTC	6784236	VQSRTrancheINDEL97.00to99.00	0	none	6.600000000000002e-4	0	78	6.600000000000002e-4
chrY-011308163-TTTC-CTTC	chrY	11308163	TTTC	CTTC	6784236	VQSRTrancheINDEL97.00to99.00	0	none	0.018931	3	78	0.018931
chrY-011308163-TTTC-GTTC	chrY	11308163	TTTC	GTTC	6784236	VQSRTrancheINDEL97.00to99.00	0	none	0.234227	12	78	0.234227
chrY-011308163-TTTC-T	chrY	11308163	TTTC	T	6784236	VQSRTrancheINDEL97.00to99.00	0	none	0	0	78	1e-6
chrY-011308164-T-*	chrY	11308164	T	*	7760778	VQSRTrancheINDEL97.00to99.00	0	none	0.3130309999999995	22	70	0.3130309999999995
chrY-011308164-T-A	chrY	11308164	T	A	7760778	VQSRTrancheINDEL97.00to99.00	0	none	7.680000000000005e-4	0	70	7.680000000000005e-4
chrY-011308164-T-C	chrY	11308164	T	C	7760778	VQSRTrancheINDEL97.00to99.00	0.0017848	nfe	0.2873299999999998	10	70	0.2873299999999998
chrY-011308164-T-TAGGTCGCGGGGTTGGGATGGGGTCAGGTCGGGGCAGGGCGGGC	chrY	11308164	T	TAGGTCGCGGGGTTGGGATGGGGTCAGGTCGGGGCAGGGCGGGC	7760778	VQSRTrancheINDEL97.00to99.00	0	none	0	0	70	1e-6
chrY-011308164-T-TAGGTCGCGGGGTTGGGATGGGGTCAGGTCGGGGCGGGC	chrY	11308164	T	TAGGTCGCGGGGTTGGGATGGGGTCAGGTCGGGGCGGGC	7760778	VQSRTrancheINDEL97.00to99.00	0	none	0	0	70	1e-6
chrY-011308164-T-TAGGTCTCGGGGTTGGCGAGGAAGAATACCGGGC	chrY	11308164	T	TAGGTCTCGGGGTTGGCGAGGAAGAATACCGGGC	7760778	VQSRTrancheINDEL97.00to99.00	0	none	0	0	70	1e-6
chrY-011308164-T-TGCA	chrY	11308164	T	TGCA	7760778	VQSRTrancheINDEL97.00to99.00	0	none	0	0	70	1e-6
chrY-011308164-T-TGGC	chrY	11308164	T	TGGC	7760778	VQSRTrancheINDEL97.00to99.00	0	none	0.055837	2	70	0.055837
chrY-011308164-T-TGGGC	chrY	11308164	T	TGGGC	7760778	VQSRTrancheINDEL97.00to99.00	0	none	0.005649	0	70	0.005649
chrY-011308164-T-TTAGGATGCGGGGTAGGGACGGGGTCAGGTTAGGGCAGGGTCCCTGGC	chrY	11308164	T	TTAGGATGCGGGGTAGGGACGGGGTCAGGTTAGGGCAGGGTCCCTGGC	7760778	VQSRTrancheINDEL97.00to99.00	0	none	0	0	70	1e-6
chrY-011308164-T-TTAGGATGCGGGGTAGGGACGGGGTCAGGTTAGGGCAGGGTGATCCCTGGC	chrY	11308164	T	TTAGGATGCGGGGTAGGGACGGGGTCAGGTTAGGGCAGGGTGATCCCTGGC	7760778	VQSRTrancheINDEL97.00to99.00	0	none	0	0	70	1e-6
chrY-011308164-T-TTAGGATGCGGGGTAGGGACGGGGTCAGGTTAGGGCAGGGTGGTCCCTGGC	chrY	11308164	T	TTAGGATGCGGGGTAGGGACGGGGTCAGGTTAGGGCAGGGTGGTCCCTGGC	7760778	VQSRTrancheINDEL97.00to99.00	0	none	9e-6	0	70	9e-6
chrY-011308164-T-TTAGGATGCGGGGTAGGGACGGGGTCAGGTTAGGGCAGGGTGGTGGCCTCTCTTTCTCCCTGGC	chrY	11308164	T	TTAGGATGCGGGGTAGGGACGGGGTCAGGTTAGGGCAGGGTGGTGGCCTCTCTTTCTCCCTGGC	7760778	VQSRTrancheINDEL97.00to99.00	0	none	0	0	70	1e-6
chrY-011308165-T-*	chrY	11308165	T	*	156	VQSRTrancheINDEL99.00to99.50	0	none	0.3200039999999992	18	64	0.3200039999999992
chrY-011308165-T-C	chrY	11308165	T	C	156	VQSRTrancheINDEL99.00to99.50	0	none	0	0	64	1e-6
chrY-011308165-T-TGACA	chrY	11308165	T	TGACA	156	VQSRTrancheINDEL99.00to99.50	0	none	0	0	64	1e-6
chrY-011308166-C-*	chrY	11308166	C	*	156	VQSRTrancheINDEL99.50to99.90	0	none	0.3174329999999991	18	64	0.3174329999999991
chrY-011308166-C-CTGGCTG	chrY	11308166	C	CTGGCTG	156	VQSRTrancheINDEL99.50to99.90	0	none	0	0	64	1e-6
chrY-011308166-C-G	chrY	11308166	C	G	156	VQSRTrancheINDEL99.50to99.90	0	none	0	0	64	1e-6
chrY-011308168-G-C	chrY	11308168	G	C	48296	VQSRTrancheINDEL95.00to96.00	0	none	0.020779	1	74	0.020779
chrY-011308168-G-GTA	chrY	11308168	G	GTA	48296	VQSRTrancheINDEL95.00to96.00	0	none	0	0	74	1e-6
chrY-011308168-G-T	chrY	11308168	G	T	48296	VQSRTrancheINDEL95.00to96.00	0	none	0.00183899999999999	0	74	0.00183899999999999
chrY-011308169-C-A	chrY	11308169	C	A	8400	VQSRTrancheSNP99.80to99.90	0	none	0.002186	1	64	0.002186
chrY-011308169-C-T	chrY	11308169	C	T	8400	VQSRTrancheSNP99.80to99.90	0	none	9e-6	0	64	9e-6
chrY-011308172-G-*	chrY	11308172	G	*	906139	ExcessHet	0	none	0	0	54	1e-6
chrY-011308172-G-A	chrY	11308172	G	A	906139	ExcessHet	0	none	8.9e-5	0	54	8.9e-5
chrY-011308172-G-C	chrY	11308172	G	C	906139	ExcessHet	0	none	0.194369	6	54	0.194369
chrY-011308172-G-GACTTT	chrY	11308172	G	GACTTT	906139	ExcessHet	0	none	0	0	54	1e-6
chrY-011308173-AG-*	chrY	11308173	AG	*	233448	ExcessHet	0	none	0	0	66	1e-6
chrY-011308173-AG-A	chrY	11308173	AG	A	233448	ExcessHet	0	none	0.060542	3	66	0.060542
chrY-011308173-AG-CG	chrY	11308173	AG	CG	233448	ExcessHet	0	none	1.0799999999999996e-4	0	66	1.0799999999999996e-4
chrY-011308173-AG-GG	chrY	11308173	AG	GG	233448	ExcessHet	0	none	0	0	66	1e-6
chrY-011308174-G-*	chrY	11308174	G	*	147	VQSRTrancheSNP99.90to99.95	0	none	0.060539	3	64	0.060539
chrY-011308174-G-A	chrY	11308174	G	A	147	VQSRTrancheSNP99.90to99.95	0	none	1.0799999999999996e-4	0	64	1.0799999999999996e-4
chrY-011308176-AGC-A	chrY	11308176	AGC	A	232504	ExcessHet	0	none	0.05998500000000001	3	68	0.05998500000000001
chrY-011308176-AGC-AC	chrY	11308176	AGC	AC	232504	ExcessHet	0	none	0.002585	0	68	0.002585
chrY-011308176-AGC-ACGC	chrY	11308176	AGC	ACGC	232504	ExcessHet	0	none	0	0	68	1e-6
chrY-011308176-AGC-CGC	chrY	11308176	AGC	CGC	232504	ExcessHet	0	none	0	0	68	1e-6
chrY-011308177-G-*	chrY	11308177	G	*	3868	VQSRTrancheSNP99.90to99.95	0	none	0.06295200000000001	3	70	0.06295200000000001
chrY-011308177-G-A	chrY	11308177	G	A	3868	VQSRTrancheSNP99.90to99.95	0	none	0.00183899999999999	2	70	0.00183899999999999
chrY-011308177-G-T	chrY	11308177	G	T	3868	VQSRTrancheSNP99.90to99.95	0	none	9e-6	0	70	9e-6
chrY-011308178-C-*	chrY	11308178	C	*	848181	ExcessHet	0	none	0.04601200000000002	3	66	0.04601200000000002
chrY-011308178-C-A	chrY	11308178	C	A	848181	ExcessHet	0	none	0.13756300000000002	5	66	0.13756300000000002
chrY-011308178-C-CTTTAGGATGA	chrY	11308178	C	CTTTAGGATGA	848181	ExcessHet	0	none	0	0	66	1e-6
chrY-011308178-C-CTTTAGGGAGGAGA	chrY	11308178	C	CTTTAGGGAGGAGA	848181	ExcessHet	0	none	0	0	66	1e-6
chrY-011308178-C-G	chrY	11308178	C	G	848181	ExcessHet	5.31e-6	nfe	0.00889599999999999	0	66	0.00889599999999999
chrY-011308178-C-T	chrY	11308178	C	T	848181	ExcessHet	0	none	0.05555700000000001	1	66	0.05555700000000001
chrY-011308184-C-*	chrY	11308184	C	*	11166402	ExcessHet	0	none	9e-6	0	66	9e-6
chrY-011308184-C-A	chrY	11308184	C	A	11166402	ExcessHet	0	none	0	0	66	1e-6
chrY-011308184-C-CGTGGGGCTGGG	chrY	11308184	C	CGTGGGGCTGGG	11166402	ExcessHet	0	none	3.6999999999999985e-5	0	66	3.6999999999999985e-5
chrY-011308184-C-CTCTGCTGGAGGAGCTTTAGG	chrY	11308184	C	CTCTGCTGGAGGAGCTTTAGG	11166402	ExcessHet	0	none	0	0	66	1e-6
chrY-011308184-C-CTTTAGG	chrY	11308184	C	CTTTAGG	11166402	ExcessHet	0	none	0	0	66	1e-6
chrY-011308184-C-G	chrY	11308184	C	G	11166402	ExcessHet	0.22553	amr	0.7039780000000008	33	66	0.7039780000000008
chrY-011308184-C-T	chrY	11308184	C	T	11166402	ExcessHet	0	none	9e-6	0	66	9e-6
chrY-011308185-A-ACAGGGTTGGGACGGGGTCGTTTCGGGGCAATGTGGTGGCCTCTCTTT	chrY	11308185	A	ACAGGGTTGGGACGGGGTCGTTTCGGGGCAATGTGGTGGCCTCTCTTT	795145	ExcessHet	0	none	0	0	60	1e-6
chrY-011308185-A-AGGGTGGTGGCTTCTCTTT	chrY	11308185	A	AGGGTGGTGGCTTCTCTTT	795145	ExcessHet	0	none	9e-6	0	60	9e-6
chrY-011308185-A-AGGGTTGGGGCGGGGTCGGGTCAGGGCAGTGCGGTGGCCTCTCTTT	chrY	11308185	A	AGGGTTGGGGCGGGGTCGGGTCAGGGCAGTGCGGTGGCCTCTCTTT	795145	ExcessHet	0	none	0	0	60	1e-6
chrY-011308185-A-C	chrY	11308185	A	C	795145	ExcessHet	0	none	0	0	60	1e-6
chrY-011308185-A-G	chrY	11308185	A	G	795145	ExcessHet	0	none	9e-6	0	60	9e-6
chrY-011308185-A-T	chrY	11308185	A	T	795145	ExcessHet	0	none	0.183833	6	60	0.183833
chrY-011308186-CGCG-AGCG	chrY	11308186	CGCG	AGCG	4530934	ExcessHet	0	none	0.00181399999999999	0	62	0.00181399999999999
chrY-011308186-CGCG-C	chrY	11308186	CGCG	C	4530934	ExcessHet	0	none	2.2000000000000003e-5	0	62	2.2000000000000003e-5
chrY-011308186-CGCG-CCTGGCTGTCTATGGAGGGGCG	chrY	11308186	CGCG	CCTGGCTGTCTATGGAGGGGCG	4530934	ExcessHet	0	none	0	0	62	1e-6
chrY-011308186-CGCG-GGCG	chrY	11308186	CGCG	GGCG	4530934	ExcessHet	0	none	0.02817800000000001	1	62	0.02817800000000001
chrY-011308186-CGCG-TGCG	chrY	11308186	CGCG	TGCG	4530934	ExcessHet	0	none	0.3934059999999999	19	62	0.3934059999999999
chrY-011308187-GCGGGA-*	chrY	11308187	GCGGGA	*	536188	ExcessHet	0	none	9e-6	0	58	9e-6
chrY-011308187-GCGGGA-ACGGGA	chrY	11308187	GCGGGA	ACGGGA	536188	ExcessHet	0	none	0.01903400000000002	3	58	0.01903400000000002
chrY-011308187-GCGGGA-CCGGGA	chrY	11308187	GCGGGA	CCGGGA	536188	ExcessHet	0	none	7.730000000000004e-4	0	58	7.730000000000004e-4
chrY-011308187-GCGGGA-G	chrY	11308187	GCGGGA	G	536188	ExcessHet	0	none	0	0	58	1e-6
chrY-011308187-GCGGGA-GGGGA	chrY	11308187	GCGGGA	GGGGA	536188	ExcessHet	0	none	6.560000000000003e-4	0	58	6.560000000000003e-4
chrY-011308187-GCGGGA-GTGGGGTTGGGATGGGGTCGGGTCAGGGCAGGGCGGTGGCCTCCCTTTCGTGGGGAACACCTGGCTGTCTATGGAGGGGCGTGGCTTCCCCCAGCCCGGGA	chrY	11308187	GCGGGA	GTGGGGTTGGGATGGGGTCGGGTCAGGGCAGGGCGGTGGCCTCCCTTTCGTGGGGAACACCTGGCTGTCTATGGAGGGGCGTGGCTTCCCCCAGCCCGGGA	536188	ExcessHet	0	none	0	0	58	1e-6
chrY-011308187-GCGGGA-TCGGGA	chrY	11308187	GCGGGA	TCGGGA	536188	ExcessHet	0	none	0.09703100000000002	1	58	0.09703100000000002
chrY-011308188-CGGGATT-*	chrY	11308188	CGGGATT	*	132290	VQSRTrancheINDEL99.50to99.90	0	none	6.320000000000003e-4	0	60	6.320000000000003e-4
chrY-011308188-CGGGATT-AGGGATT	chrY	11308188	CGGGATT	AGGGATT	132290	VQSRTrancheINDEL99.50to99.90	0	none	0.00110599999999999	0	60	0.00110599999999999
chrY-011308188-CGGGATT-C	chrY	11308188	CGGGATT	C	132290	VQSRTrancheINDEL99.50to99.90	0	none	0	0	60	1e-6
chrY-011308188-CGGGATT-CAAGGGATT	chrY	11308188	CGGGATT	CAAGGGATT	132290	VQSRTrancheINDEL99.50to99.90	0	none	0.01898200000000002	2	60	0.01898200000000002
chrY-011308188-CGGGATT-CAGAGTTTGGAAGGGGTCGGGTCGTGGTAGGGCGGTGGCCTCCCTTTCGCGGGGATT	chrY	11308188	CGGGATT	CAGAGTTTGGAAGGGGTCGGGTCGTGGTAGGGCGGTGGCCTCCCTTTCGCGGGGATT	132290	VQSRTrancheINDEL99.50to99.90	0	none	0	0	60	1e-6
chrY-011308188-CGGGATT-CAGAGTTTGGAAGGGGTCGGGTTGTGGGATT	chrY	11308188	CGGGATT	CAGAGTTTGGAAGGGGTCGGGTTGTGGGATT	132290	VQSRTrancheINDEL99.50to99.90	0	none	0	0	60	1e-6
chrY-011308188-CGGGATT-CAGGGATT	chrY	11308188	CGGGATT	CAGGGATT	132290	VQSRTrancheINDEL99.50to99.90	0	none	2.2000000000000003e-5	0	60	2.2000000000000003e-5
chrY-011308188-CGGGATT-CAGGGTTGGGATT	chrY	11308188	CGGGATT	CAGGGTTGGGATT	132290	VQSRTrancheINDEL99.50to99.90	0	none	0	0	60	1e-6
chrY-011308188-CGGGATT-CATT	chrY	11308188	CGGGATT	CATT	132290	VQSRTrancheINDEL99.50to99.90	0	none	0.016718	0	60	0.016718
chrY-011308188-CGGGATT-CGGGGATT	chrY	11308188	CGGGATT	CGGGGATT	132290	VQSRTrancheINDEL99.50to99.90	0	none	3.6999999999999985e-5	0	60	3.6999999999999985e-5
chrY-011308188-CGGGATT-CGGGGTAGGGATT	chrY	11308188	CGGGATT	CGGGGTAGGGATT	132290	VQSRTrancheINDEL99.50to99.90	0	none	0	0	60	1e-6
chrY-011308188-CGGGATT-CGGGGTTGGGATT	chrY	11308188	CGGGATT	CGGGGTTGGGATT	132290	VQSRTrancheINDEL99.50to99.90	0	none	2.2000000000000003e-5	0	60	2.2000000000000003e-5
chrY-011308188-CGGGATT-CTGGGATT	chrY	11308188	CGGGATT	CTGGGATT	132290	VQSRTrancheINDEL99.50to99.90	0	none	9e-6	0	60	9e-6
chrY-011308188-CGGGATT-CTGTCTATGGAGGGGATT	chrY	11308188	CGGGATT	CTGTCTATGGAGGGGATT	132290	VQSRTrancheINDEL99.50to99.90	0	none	0	0	60	1e-6
chrY-011308188-CGGGATT-GGGGATT	chrY	11308188	CGGGATT	GGGGATT	132290	VQSRTrancheINDEL99.50to99.90	0	none	3.6999999999999985e-5	0	60	3.6999999999999985e-5
chrY-011308188-CGGGATT-TGGGATT	chrY	11308188	CGGGATT	TGGGATT	132290	VQSRTrancheINDEL99.50to99.90	0	none	0.004331	0	60	0.004331
chrY-011308189-GGGA-*	chrY	11308189	GGGA	*	86261	VQSRTrancheINDEL99.50to99.90	0	none	0.01637600000000001	0	60	0.01637600000000001
chrY-011308189-GGGA-AGGA	chrY	11308189	GGGA	AGGA	86261	VQSRTrancheINDEL99.50to99.90	0	none	0.02074700000000001	1	60	0.02074700000000001
chrY-011308189-GGGA-CGGA	chrY	11308189	GGGA	CGGA	86261	VQSRTrancheINDEL99.50to99.90	0	none	0.00122699999999999	0	60	0.00122699999999999
chrY-011308189-GGGA-G	chrY	11308189	GGGA	G	86261	VQSRTrancheINDEL99.50to99.90	0	none	0	0	60	1e-6
chrY-011308189-GGGA-TGGA	chrY	11308189	GGGA	TGGA	86261	VQSRTrancheINDEL99.50to99.90	0	none	1.27e-4	0	60	1.27e-4
chrY-011308190-GGAT-*	chrY	11308190	GGAT	*	957372	ExcessHet	0	none	0.01001499999999998	0	46	0.01001499999999998
chrY-011308190-GGAT-AGAT	chrY	11308190	GGAT	AGAT	957372	ExcessHet	0	none	0.144997	4	46	0.144997
chrY-011308190-GGAT-G	chrY	11308190	GGAT	G	957372	ExcessHet	0	none	0	0	46	1e-6
chrY-011308190-GGAT-GT	chrY	11308190	GGAT	GT	957372	ExcessHet	0	none	0.01572	2	46	0.01572
chrY-011308190-GGAT-TGAT	chrY	11308190	GGAT	TGAT	957372	ExcessHet	0	none	0.06468500000000002	2	46	0.06468500000000002
chrY-011308191-GAT-*	chrY	11308191	GAT	*	96238	VQSRTrancheINDEL99.50to99.90	0	none	0.025097	2	58	0.025097
chrY-011308191-GAT-AAT	chrY	11308191	GAT	AAT	96238	VQSRTrancheINDEL99.50to99.90	0	none	1.29e-4	0	58	1.29e-4
chrY-011308191-GAT-CAT	chrY	11308191	GAT	CAT	96238	VQSRTrancheINDEL99.50to99.90	0	none	0.002243	0	58	0.002243
chrY-011308191-GAT-G	chrY	11308191	GAT	G	96238	VQSRTrancheINDEL99.50to99.90	0	none	4.790000000000004e-4	0	58	4.790000000000004e-4
chrY-011308191-GAT-GGAAT	chrY	11308191	GAT	GGAAT	96238	VQSRTrancheINDEL99.50to99.90	0	none	0.036771	0	58	0.036771
chrY-011308191-GAT-GGTTGAGACGGGGTCGGGTCGGGGCAT	chrY	11308191	GAT	GGTTGAGACGGGGTCGGGTCGGGGCAT	96238	VQSRTrancheINDEL99.50to99.90	0	none	0	0	58	1e-6
chrY-011308191-GAT-GT	chrY	11308191	GAT	GT	96238	VQSRTrancheINDEL99.50to99.90	0	none	5.399999999999999e-5	0	58	5.399999999999999e-5
chrY-011308191-GAT-TAT	chrY	11308191	GAT	TAT	96238	VQSRTrancheINDEL99.50to99.90	0	none	0.00117099999999999	0	58	0.00117099999999999
chrY-011308192-ATT-*	chrY	11308192	ATT	*	9559483	ExcessHet	0	none	0.01014599999999999	1	66	0.01014599999999999
chrY-011308192-ATT-A	chrY	11308192	ATT	A	9559483	ExcessHet	0	none	0.02839300000000001	0	66	0.02839300000000001
chrY-011308192-ATT-AACAGCTGGCTGGGGTT	chrY	11308192	ATT	AACAGCTGGCTGGGGTT	9559483	ExcessHet	0	none	0	0	66	1e-6
chrY-011308192-ATT-AAGGGACAGGGTCGGGTT	chrY	11308192	ATT	AAGGGACAGGGTCGGGTT	9559483	ExcessHet	0	none	9e-6	0	66	9e-6
chrY-011308192-ATT-AAGGTGTT	chrY	11308192	ATT	AAGGTGTT	9559483	ExcessHet	0	none	0	0	66	1e-6
chrY-011308192-ATT-AATGTT	chrY	11308192	ATT	AATGTT	9559483	ExcessHet	0	none	0	0	66	1e-6
chrY-011308192-ATT-ACAGGGTCGGGGTT	chrY	11308192	ATT	ACAGGGTCGGGGTT	9559483	ExcessHet	0	none	0	0	66	1e-6
chrY-011308192-ATT-ACGGGGTTGGGTCGGGGCAGGGCGGTGGGGTT	chrY	11308192	ATT	ACGGGGTTGGGTCGGGGCAGGGCGGTGGGGTT	9559483	ExcessHet	0	none	0	0	66	1e-6
chrY-011308192-ATT-ACTCGTGGTT	chrY	11308192	ATT	ACTCGTGGTT	9559483	ExcessHet	0	none	9e-6	0	66	9e-6
chrY-011308192-ATT-AGTT	chrY	11308192	ATT	AGTT	9559483	ExcessHet	0	none	5.2999999999999994e-5	0	66	5.2999999999999994e-5
chrY-011308192-ATT-AT	chrY	11308192	ATT	AT	9559483	ExcessHet	0	none	9.859999999999992e-4	0	66	9.859999999999992e-4
chrY-011308192-ATT-ATTGTT	chrY	11308192	ATT	ATTGTT	9559483	ExcessHet	0	none	0.01165899999999999	0	66	0.01165899999999999
chrY-011308192-ATT-CTT	chrY	11308192	ATT	CTT	9559483	ExcessHet	0	none	1.27e-4	0	66	1.27e-4
chrY-011308192-ATT-GTT	chrY	11308192	ATT	GTT	9559483	ExcessHet	0	none	0.6416730000000007	32	66	0.6416730000000007
chrY-011308192-ATT-TTT	chrY	11308192	ATT	TTT	9559483	ExcessHet	0	none	0.005432	0	66	0.005432
chrY-011308193-TTGGGAC-*	chrY	11308193	TTGGGAC	*	620449	ExcessHet	0	none	0.03622800000000001	0	62	0.03622800000000001
chrY-011308193-TTGGGAC-ATGGGAC	chrY	11308193	TTGGGAC	ATGGGAC	620449	ExcessHet	0	none	0.03043500000000002	1	62	0.03043500000000002
chrY-011308193-TTGGGAC-CTGGGAC	chrY	11308193	TTGGGAC	CTGGGAC	620449	ExcessHet	0	none	0.128256	6	62	0.128256
chrY-011308193-TTGGGAC-T	chrY	11308193	TTGGGAC	T	620449	ExcessHet	0	none	0	0	62	1e-6
chrY-011308193-TTGGGAC-TAGGATGGGAC	chrY	11308193	TTGGGAC	TAGGATGGGAC	620449	ExcessHet	0	none	0	0	62	1e-6
chrY-011308194-TGGGACG-*	chrY	11308194	TGGGACG	*	4038863	ExcessHet	0	none	0.00509	0	56	0.00509
chrY-011308194-TGGGACG-AGGGACG	chrY	11308194	TGGGACG	AGGGACG	4038863	ExcessHet	0	none	0.3944559999999996	18	56	0.3944559999999996
chrY-011308194-TGGGACG-CGGGACG	chrY	11308194	TGGGACG	CGGGACG	4038863	ExcessHet	0	none	9e-6	0	56	9e-6
chrY-011308194-TGGGACG-GGGGACG	chrY	11308194	TGGGACG	GGGGACG	4038863	ExcessHet	0	none	5.2999999999999994e-5	0	56	5.2999999999999994e-5
chrY-011308194-TGGGACG-T	chrY	11308194	TGGGACG	T	4038863	ExcessHet	0	none	0	0	56	1e-6
chrY-011308194-TGGGACG-TGTGGGGACG	chrY	11308194	TGGGACG	TGTGGGGACG	4038863	ExcessHet	0	none	0	0	56	1e-6
chrY-011308195-G-*	chrY	11308195	G	*	223371	VQSRTrancheINDEL99.50to99.90	0	none	0	0	74	1e-6
chrY-011308195-G-A	chrY	11308195	G	A	223371	VQSRTrancheINDEL99.50to99.90	0	none	9e-6	0	74	9e-6
chrY-011308195-G-C	chrY	11308195	G	C	223371	VQSRTrancheINDEL99.50to99.90	0	none	9e-6	0	74	9e-6
chrY-011308195-G-GGGGCGGGGTCGGGTCAGGGCAGTGCGGTGGCCTCTCTTTCGCGGTTTTA	chrY	11308195	G	GGGGCGGGGTCGGGTCAGGGCAGTGCGGTGGCCTCTCTTTCGCGGTTTTA	223371	VQSRTrancheINDEL99.50to99.90	0	none	0	0	74	1e-6
chrY-011308195-G-GGGGCGGGGTCGGGTCGGGGCAGTTTTA	chrY	11308195	G	GGGGCGGGGTCGGGTCGGGGCAGTTTTA	223371	VQSRTrancheINDEL99.50to99.90	0	none	0	0	74	1e-6
chrY-011308195-G-GT	chrY	11308195	G	GT	223371	VQSRTrancheINDEL99.50to99.90	0	none	0	0	74	1e-6
chrY-011308195-G-GTGGT	chrY	11308195	G	GTGGT	223371	VQSRTrancheINDEL99.50to99.90	0	none	0	0	74	1e-6
chrY-011308195-G-T	chrY	11308195	G	T	223371	VQSRTrancheINDEL99.50to99.90	0	none	0.06788000000000001	3	74	0.06788000000000001
chrY-011308197-G-*	chrY	11308197	G	*	304562	ExcessHet	0	none	0	0	56	1e-6
chrY-011308197-G-C	chrY	11308197	G	C	304562	ExcessHet	0	none	0	0	56	1e-6
chrY-011308197-G-GACAGGGTCGGGTTGGGGCTCGTGGTTGGT	chrY	11308197	G	GACAGGGTCGGGTTGGGGCTCGTGGTTGGT	304562	ExcessHet	0	none	0	0	56	1e-6
chrY-011308197-G-GACAGGGTCTCGTGGTTGGT	chrY	11308197	G	GACAGGGTCTCGTGGTTGGT	304562	ExcessHet	0	none	9e-6	0	56	9e-6
chrY-011308197-G-GACAGGGTTAGGACTCGTGGTTGGT	chrY	11308197	G	GACAGGGTTAGGACTCGTGGTTGGT	304562	ExcessHet	0	none	0	0	56	1e-6
chrY-011308197-G-T	chrY	11308197	G	T	304562	ExcessHet	0	none	0.08279600000000001	2	56	0.08279600000000001
chrY-011308198-ACG-*	chrY	11308198	ACG	*	7944	VQSRTrancheINDEL99.50to99.90	0	none	0	0	64	1e-6
chrY-011308198-ACG-A	chrY	11308198	ACG	A	7944	VQSRTrancheINDEL99.50to99.90	0	none	7.490000000000004e-4	0	64	7.490000000000004e-4
chrY-011308198-ACG-ACGGGGTCGGGTCGGGGCATTGTGGTGTCG	chrY	11308198	ACG	ACGGGGTCGGGTCGGGGCATTGTGGTGTCG	7944	VQSRTrancheINDEL99.50to99.90	0	none	0	0	64	1e-6
chrY-011308198-ACG-ATGGGGTCAGGTCAAGGCAGGGTGGTGGCCTCTCTTCCGCAGGAAACACCTGGCCAGCTGTGGAGGGGCGTTTCTTCCCCCCG	chrY	11308198	ACG	ATGGGGTCAGGTCAAGGCAGGGTGGTGGCCTCTCTTCCGCAGGAAACACCTGGCCAGCTGTGGAGGGGCGTTTCTTCCCCCCG	7944	VQSRTrancheINDEL99.50to99.90	0	none	3.6999999999999985e-5	0	64	3.6999999999999985e-5
chrY-011308198-ACG-GCG	chrY	11308198	ACG	GCG	7944	VQSRTrancheINDEL99.50to99.90	0	none	0.002136	1	64	0.002136
chrY-011308198-ACG-TCG	chrY	11308198	ACG	TCG	7944	VQSRTrancheINDEL99.50to99.90	0	none	9e-6	0	64	9e-6
chrY-011308199-CG-*	chrY	11308199	CG	*	830974	ExcessHet	0	none	2.720000000000003e-4	0	60	2.720000000000003e-4
chrY-011308199-CG-AG	chrY	11308199	CG	AG	830974	ExcessHet	0	none	0.00142099999999999	0	60	0.00142099999999999
chrY-011308199-CG-C	chrY	11308199	CG	C	830974	ExcessHet	0	none	8.9e-5	0	60	8.9e-5
chrY-011308199-CG-CAG	chrY	11308199	CG	CAG	830974	ExcessHet	0	none	3.6999999999999985e-5	0	60	3.6999999999999985e-5
chrY-011308199-CG-CGGGGTCGGGTCGGGGCATTGTG	chrY	11308199	CG	CGGGGTCGGGTCGGGGCATTGTG	830974	ExcessHet	0	none	2.2000000000000003e-5	0	60	2.2000000000000003e-5
chrY-011308199-CG-GG	chrY	11308199	CG	GG	830974	ExcessHet	0	none	0.16875500000000002	8	60	0.16875500000000002
chrY-011308199-CG-TG	chrY	11308199	CG	TG	830974	ExcessHet	0	none	0.02544800000000001	3	60	0.02544800000000001
chrY-011308200-GGGGTC-*	chrY	11308200	GGGGTC	*	286973	ExcessHet	0	none	2.9400000000000004e-4	0	74	2.9400000000000004e-4
chrY-011308200-GGGGTC-AGGGTC	chrY	11308200	GGGGTC	AGGGTC	286973	ExcessHet	0	none	0.02815900000000001	0	74	0.02815900000000001
chrY-011308200-GGGGTC-CGGGTC	chrY	11308200	GGGGTC	CGGGTC	286973	ExcessHet	0	none	0	0	74	1e-6
chrY-011308200-GGGGTC-G	chrY	11308200	GGGGTC	G	286973	ExcessHet	0	none	0	0	74	1e-6
chrY-011308200-GGGGTC-GGGGTCGGGTCGGGGCATTGTGGTGGGTC	chrY	11308200	GGGGTC	GGGGTCGGGTCGGGGCATTGTGGTGGGTC	286973	ExcessHet	0	none	0	0	74	1e-6
chrY-011308200-GGGGTC-GGGGTCGGGTCGGGGCCTTGCGGGTC	chrY	11308200	GGGGTC	GGGGTCGGGTCGGGGCCTTGCGGGTC	286973	ExcessHet	0	none	0	0	74	1e-6
chrY-011308200-GGGGTC-TGGGTC	chrY	11308200	GGGGTC	TGGGTC	286973	ExcessHet	0	none	0.06636400000000002	2	74	0.06636400000000002
chrY-011308201-G-*	chrY	11308201	G	*	66623	VQSRTrancheINDEL99.00to99.50	0	none	0	0	56	1e-6
chrY-011308201-G-A	chrY	11308201	G	A	66623	VQSRTrancheINDEL99.00to99.50	0	none	0.02533800000000001	1	56	0.02533800000000001
chrY-011308201-G-GAT	chrY	11308201	G	GAT	66623	VQSRTrancheINDEL99.00to99.50	0	none	0	0	56	1e-6
chrY-011308201-G-GGATCAGGTCGGGGCAGGGTGGTGGCCTCGTGGTTGGTACGA	chrY	11308201	G	GGATCAGGTCGGGGCAGGGTGGTGGCCTCGTGGTTGGTACGA	66623	VQSRTrancheINDEL99.00to99.50	0	none	0	0	56	1e-6
chrY-011308201-G-T	chrY	11308201	G	T	66623	VQSRTrancheINDEL99.00to99.50	0	none	1.0799999999999996e-4	0	56	1.0799999999999996e-4
chrY-011308202-G-*	chrY	11308202	G	*	1123640	ExcessHet	0	none	0	0	68	1e-6
chrY-011308202-G-A	chrY	11308202	G	A	1123640	ExcessHet	0	none	0	0	68	1e-6
chrY-011308202-G-C	chrY	11308202	G	C	1123640	ExcessHet	0	none	0.02458	0	68	0.02458
chrY-011308202-G-GAT	chrY	11308202	G	GAT	1123640	ExcessHet	0	none	2.9400000000000004e-4	0	68	2.9400000000000004e-4
chrY-011308202-G-GGGAGGGT	chrY	11308202	G	GGGAGGGT	1123640	ExcessHet	0	none	0	0	68	1e-6
chrY-011308202-G-GGTCAGGTTAGGGATGGGAGGGT	chrY	11308202	G	GGTCAGGTTAGGGATGGGAGGGT	1123640	ExcessHet	0	none	0	0	68	1e-6
chrY-011308202-G-GGTCAGGTTAGGGCAGGGTCGTGGGGCTGGGAGGAT	chrY	11308202	G	GGTCAGGTTAGGGCAGGGTCGTGGGGCTGGGAGGAT	1123640	ExcessHet	0	none	0	0	68	1e-6
chrY-011308202-G-GGTCAGGTTAGGGCAGGGTGGATGGGAGGGT	chrY	11308202	G	GGTCAGGTTAGGGCAGGGTGGATGGGAGGGT	1123640	ExcessHet	0	none	0	0	68	1e-6
chrY-011308202-G-GGTCAGGTTAGGGCAGGGTGGTGGCCTCTCTTTCGCGGGGCTGGGAGGGT	chrY	11308202	G	GGTCAGGTTAGGGCAGGGTGGTGGCCTCTCTTTCGCGGGGCTGGGAGGGT	1123640	ExcessHet	0	none	9e-6	0	68	9e-6
chrY-011308202-G-GGTCAGGTTAGGGCAGGGTGGTGGCCTCTCTTTCTCTGGCTCTGCTGGAGATTTAGGTCGCGGGGCTGGGAGGGT	chrY	11308202	G	GGTCAGGTTAGGGCAGGGTGGTGGCCTCTCTTTCTCTGGCTCTGCTGGAGATTTAGGTCGCGGGGCTGGGAGGGT	1123640	ExcessHet	0	none	0	0	68	1e-6
chrY-011308202-G-GGTCAGGTTAGGGCAGGGTGGTGGCGGGGATGGGAGGGT	chrY	11308202	G	GGTCAGGTTAGGGCAGGGTGGTGGCGGGGATGGGAGGGT	1123640	ExcessHet	0	none	0	0	68	1e-6
chrY-011308202-G-GGTCAGGTTAGGGCAGGGTGGTGGCGGGGCTGGGAGGGT	chrY	11308202	G	GGTCAGGTTAGGGCAGGGTGGTGGCGGGGCTGGGAGGGT	1123640	ExcessHet	0	none	0	0	68	1e-6
chrY-011308202-G-GGTCAGGTTAGGGCAGGGTGGTGTCGCGGGGATGGGAGGGT	chrY	11308202	G	GGTCAGGTTAGGGCAGGGTGGTGTCGCGGGGATGGGAGGGT	1123640	ExcessHet	0	none	0	0	68	1e-6
chrY-011308202-G-GGTCGCGGGGCTGGGAGGGT	chrY	11308202	G	GGTCGCGGGGCTGGGAGGGT	1123640	ExcessHet	0	none	0	0	68	1e-6
chrY-011308202-G-GT	chrY	11308202	G	GT	1123640	ExcessHet	0	none	9e-6	0	68	9e-6
chrY-011308202-G-GTCAGGACGTGAGGTTTGGACGGT	chrY	11308202	G	GTCAGGACGTGAGGTTTGGACGGT	1123640	ExcessHet	0	none	9e-6	0	68	9e-6
chrY-011308202-G-GTCGCGGGGATGGGAGGGT	chrY	11308202	G	GTCGCGGGGATGGGAGGGT	1123640	ExcessHet	0	none	0	0	68	1e-6
chrY-011308202-G-GTCGTGGGGCTGGGAGGAT	chrY	11308202	G	GTCGTGGGGCTGGGAGGAT	1123640	ExcessHet	0	none	0	0	68	1e-6
chrY-011308202-G-T	chrY	11308202	G	T	1123640	ExcessHet	0	none	0.197779	11	68	0.197779
chrY-011308203-G-*	chrY	11308203	G	*	65395	VQSRTrancheSNP99.90to99.95	0	none	0	0	68	1e-6
chrY-011308203-G-A	chrY	11308203	G	A	65395	VQSRTrancheSNP99.90to99.95	0	none	0.00142099999999999	0	68	0.00142099999999999
chrY-011308203-G-T	chrY	11308203	G	T	65395	VQSRTrancheSNP99.90to99.95	5.177e-5	amr	0.01121399999999999	0	68	0.01121399999999999
chrY-011308205-CGG-*	chrY	11308205	CGG	*	128981	VQSRTrancheINDEL99.50to99.90	0	none	0	0	48	1e-6
chrY-011308205-CGG-AGG	chrY	11308205	CGG	AGG	128981	VQSRTrancheINDEL99.50to99.90	0	none	7.250000000000005e-4	0	48	7.250000000000005e-4
chrY-011308205-CGG-C	chrY	11308205	CGG	C	128981	VQSRTrancheINDEL99.50to99.90	0	none	0	0	48	1e-6
chrY-011308205-CGG-CAGGTCAAGGCAGG	chrY	11308205	CGG	CAGGTCAAGGCAGG	128981	VQSRTrancheINDEL99.50to99.90	0	none	0	0	48	1e-6
chrY-011308205-CGG-CCGGTCGGGGCAGG	chrY	11308205	CGG	CCGGTCGGGGCAGG	128981	VQSRTrancheINDEL99.50to99.90	0	none	0	0	48	1e-6
chrY-011308205-CGG-CGGGTCGGGGCATTGTGGG	chrY	11308205	CGG	CGGGTCGGGGCATTGTGGG	128981	VQSRTrancheINDEL99.50to99.90	0	none	0	0	48	1e-6
chrY-011308205-CGG-CGGGTCGGGGCATTGTGGTGTCCTCTCTTTCACGGGGCACACCTGGATGGCTATAGAGGG	chrY	11308205	CGG	CGGGTCGGGGCATTGTGGTGTCCTCTCTTTCACGGGGCACACCTGGATGGCTATAGAGGG	128981	VQSRTrancheINDEL99.50to99.90	0	none	0	0	48	1e-6
chrY-011308205-CGG-CGGGTCGGGGCCTTGCGGGGTTGG	chrY	11308205	CGG	CGGGTCGGGGCCTTGCGGGGTTGG	128981	VQSRTrancheINDEL99.50to99.90	0	none	9e-6	0	48	9e-6
chrY-011308205-CGG-GGG	chrY	11308205	CGG	GGG	128981	VQSRTrancheINDEL99.50to99.90	0	none	2.2000000000000003e-5	0	48	2.2000000000000003e-5
chrY-011308205-CGG-TGG	chrY	11308205	CGG	TGG	128981	VQSRTrancheINDEL99.50to99.90	0	none	0.051844	2	48	0.051844
chrY-011308206-G-A	chrY	11308206	G	A	3580049	ExcessHet	0	none	0.38316499999999976	18	62	0.38316499999999976
chrY-011308206-G-C	chrY	11308206	G	C	3580049	ExcessHet	0	none	0.003974	1	62	0.003974
chrY-011308209-T-A	chrY	11308209	T	A	4517	VQSRTrancheINDEL99.00to99.50	0	none	0.00211	2	54	0.00211
chrY-011308209-T-C	chrY	11308209	T	C	4517	VQSRTrancheINDEL99.00to99.50	0	none	9e-6	0	54	9e-6
chrY-011308209-T-TCGGGGCAGGG	chrY	11308209	T	TCGGGGCAGGG	4517	VQSRTrancheINDEL99.00to99.50	0	none	2.2000000000000003e-5	0	54	2.2000000000000003e-5
chrY-011308209-T-TCGGGGCAGGGCGGTGGC	chrY	11308209	T	TCGGGGCAGGGCGGTGGC	4517	VQSRTrancheINDEL99.00to99.50	0	none	2.2000000000000003e-5	0	54	2.2000000000000003e-5
chrY-011308209-T-TGGTGGCCTCTCTTCCGCAGGAAACACCTGGCCAGCTGTGGAGGGGCGTTTCTTCCCCC	chrY	11308209	T	TGGTGGCCTCTCTTCCGCAGGAAACACCTGGCCAGCTGTGGAGGGGCGTTTCTTCCCCC	4517	VQSRTrancheINDEL99.00to99.50	0	none	0	0	54	1e-6
chrY-011308209-T-TTAGGG	chrY	11308209	T	TTAGGG	4517	VQSRTrancheINDEL99.00to99.50	0	none	0	0	54	1e-6
chrY-011308210-C-A	chrY	11308210	C	A	2590852	ExcessHet	0	none	2.2000000000000003e-5	0	62	2.2000000000000003e-5
chrY-011308210-C-CCTCTCTTTCGTG	chrY	11308210	C	CCTCTCTTTCGTG	2590852	ExcessHet	0	none	0	0	62	1e-6
chrY-011308210-C-T	chrY	11308210	C	T	2590852	ExcessHet	0	none	0.364445	18	62	0.364445
chrY-011308211-G-A	chrY	11308211	G	A	2710187	ExcessHet	0	none	0.3739389999999995	18	62	0.3739389999999995
chrY-011308211-G-C	chrY	11308211	G	C	2710187	ExcessHet	0	none	6.999999999999998e-5	0	62	6.999999999999998e-5
chrY-011308211-G-T	chrY	11308211	G	T	2710187	ExcessHet	0	none	4.260000000000005e-4	0	62	4.260000000000005e-4
chrY-011308212-G-A	chrY	11308212	G	A	63518	VQSRTrancheINDEL99.00to99.50	0	none	0.007418	0	70	0.007418
chrY-011308212-G-C	chrY	11308212	G	C	63518	VQSRTrancheINDEL99.00to99.50	0	none	1.47e-4	0	70	1.47e-4
chrY-011308212-G-GGGCATTGTGGTGTCCTCTCTTTCACGGGGCACACCTGGATGGTGTCGGGTCGT	chrY	11308212	G	GGGCATTGTGGTGTCCTCTCTTTCACGGGGCACACCTGGATGGTGTCGGGTCGT	63518	VQSRTrancheINDEL99.00to99.50	0	none	0	0	70	1e-6
chrY-011308212-G-GGGCATTGTGGTGTCCTCTCTTTCACGGGTGTCGGGTCGT	chrY	11308212	G	GGGCATTGTGGTGTCCTCTCTTTCACGGGTGTCGGGTCGT	63518	VQSRTrancheINDEL99.00to99.50	0	none	0	0	70	1e-6
chrY-011308212-G-GGGCATTGTGGTGTCGGGTCGT	chrY	11308212	G	GGGCATTGTGGTGTCGGGTCGT	63518	VQSRTrancheINDEL99.00to99.50	0	none	5.2999999999999994e-5	0	70	5.2999999999999994e-5
chrY-011308212-G-GGGCATTGTGGTGTGTCGGGTCGT	chrY	11308212	G	GGGCATTGTGGTGTGTCGGGTCGT	63518	VQSRTrancheINDEL99.00to99.50	0	none	0	0	70	1e-6
chrY-011308212-G-GGGCATTGTGTCGGGTCGT	chrY	11308212	G	GGGCATTGTGTCGGGTCGT	63518	VQSRTrancheINDEL99.00to99.50	0	none	0	0	70	1e-6
chrY-011308212-G-GGGCATTGTGTGTCGGGTCGT	chrY	11308212	G	GGGCATTGTGTGTCGGGTCGT	63518	VQSRTrancheINDEL99.00to99.50	0	none	9e-6	0	70	9e-6
chrY-011308212-G-GGGCCTT	chrY	11308212	G	GGGCCTT	63518	VQSRTrancheINDEL99.00to99.50	0	none	0	0	70	1e-6
chrY-011308212-G-GGGCCTTGCGGTGTCGGGTCGT	chrY	11308212	G	GGGCCTTGCGGTGTCGGGTCGT	63518	VQSRTrancheINDEL99.00to99.50	0	none	3.6999999999999985e-5	0	70	3.6999999999999985e-5
chrY-011308212-G-GGGCCTTGCGTGTCGGGTCGT	chrY	11308212	G	GGGCCTTGCGTGTCGGGTCGT	63518	VQSRTrancheINDEL99.00to99.50	0	none	0	0	70	1e-6
chrY-011308212-G-T	chrY	11308212	G	T	63518	VQSRTrancheINDEL99.00to99.50	0	none	0.01616800000000001	1	70	0.01616800000000001
chrY-011308218-G-*	chrY	11308218	G	*	136052	VQSRTrancheINDEL99.50to99.90	0	none	7.490000000000004e-4	0	64	7.490000000000004e-4
chrY-011308218-G-A	chrY	11308218	G	A	136052	VQSRTrancheINDEL99.50to99.90	0	none	7.960000000000003e-4	0	64	7.960000000000003e-4
chrY-011308218-G-GAAACACCTGGCCAGCTGTGGAGGGGCGTTTCTTCCCCCCGTTTCGGGGCAAT	chrY	11308218	G	GAAACACCTGGCCAGCTGTGGAGGGGCGTTTCTTCCCCCCGTTTCGGGGCAAT	136052	VQSRTrancheINDEL99.50to99.90	0	none	0	0	64	1e-6
chrY-011308218-G-GGTGGTGGCCTCTCTTTCGGTCGTTTCAGGGCAAT	chrY	11308218	G	GGTGGTGGCCTCTCTTTCGGTCGTTTCAGGGCAAT	136052	VQSRTrancheINDEL99.50to99.90	0	none	0	0	64	1e-6
chrY-011308218-G-GTGGTGGCCTCTCTTTCGCGGAGAGCAGCTGGCTGTTTCGGGGCAAT	chrY	11308218	G	GTGGTGGCCTCTCTTTCGCGGAGAGCAGCTGGCTGTTTCGGGGCAAT	136052	VQSRTrancheINDEL99.50to99.90	0	none	0	0	64	1e-6
chrY-011308218-G-GTGTCCTCTCTCGTTTCAGGGCAAT	chrY	11308218	G	GTGTCCTCTCTCGTTTCAGGGCAAT	136052	VQSRTrancheINDEL99.50to99.90	0	none	0	0	64	1e-6
chrY-011308218-G-GTGTCCTCTCTTTCACGGGGCACACCTGGATGGCTATAGAGGACGGGGTCGTTTCAGGGCAAT	chrY	11308218	G	GTGTCCTCTCTTTCACGGGGCACACCTGGATGGCTATAGAGGACGGGGTCGTTTCAGGGCAAT	136052	VQSRTrancheINDEL99.50to99.90	0	none	0	0	64	1e-6
chrY-011308218-G-T	chrY	11308218	G	T	136052	VQSRTrancheINDEL99.50to99.90	0	none	0.05763800000000001	0	64	0.05763800000000001
chrY-011308220-TGG-*	chrY	11308220	TGG	*	955691	ExcessHet	0	none	3.8200000000000034e-4	0	58	3.8200000000000034e-4
chrY-011308220-TGG-AGG	chrY	11308220	TGG	AGG	955691	ExcessHet	0	none	0.009049	2	58	0.009049
chrY-011308220-TGG-CGG	chrY	11308220	TGG	CGG	955691	ExcessHet	0	none	0.236507	14	58	0.236507
chrY-011308220-TGG-T	chrY	11308220	TGG	T	955691	ExcessHet	0	none	0.00156799999999999	0	58	0.00156799999999999
chrY-011308220-TGG-TCGGGGCAGGGCGG	chrY	11308220	TGG	TCGGGGCAGGGCGG	955691	ExcessHet	0	none	0	0	58	1e-6
chrY-011308222-G-*	chrY	11308222	G	*	26063	VQSRTrancheINDEL97.00to99.00	0	none	0.00164099999999999	0	62	0.00164099999999999
chrY-011308222-G-A	chrY	11308222	G	A	26063	VQSRTrancheINDEL97.00to99.00	0	none	2.5100000000000014e-4	0	62	2.5100000000000014e-4
chrY-011308222-G-GA	chrY	11308222	G	GA	26063	VQSRTrancheINDEL97.00to99.00	0	none	0	0	62	1e-6
chrY-011308222-G-GCTA	chrY	11308222	G	GCTA	26063	VQSRTrancheINDEL97.00to99.00	0	none	0	0	62	1e-6
chrY-011308222-G-T	chrY	11308222	G	T	26063	VQSRTrancheINDEL97.00to99.00	0	none	0.00659	0	62	0.00659
chrY-011308225-GCC-*	chrY	11308225	GCC	*	92179	VQSRTrancheINDEL99.00to99.50	0	none	9e-6	0	62	9e-6
chrY-011308225-GCC-ACC	chrY	11308225	GCC	ACC	92179	VQSRTrancheINDEL99.00to99.50	0	none	0.00266	0	62	0.00266
chrY-011308225-GCC-CCC	chrY	11308225	GCC	CCC	92179	VQSRTrancheINDEL99.00to99.50	0	none	9.620000000000004e-4	0	62	9.620000000000004e-4
chrY-011308225-GCC-G	chrY	11308225	GCC	G	92179	VQSRTrancheINDEL99.00to99.50	0	none	0	0	62	1e-6
chrY-011308225-GCC-GACC	chrY	11308225	GCC	GACC	92179	VQSRTrancheINDEL99.00to99.50	0	none	9e-6	0	62	9e-6
chrY-011308225-GCC-GACGGGCGTGTCTTCCCC	chrY	11308225	GCC	GACGGGCGTGTCTTCCCC	92179	VQSRTrancheINDEL99.00to99.50	0	none	0	0	62	1e-6
chrY-011308225-GCC-GCCTCCCTTTCGTGGGGAACACCTGGCTGTCTATGACC	chrY	11308225	GCC	GCCTCCCTTTCGTGGGGAACACCTGGCTGTCTATGACC	92179	VQSRTrancheINDEL99.00to99.50	0	none	0	0	62	1e-6
chrY-011308225-GCC-GCTATAGAGGGGCGTGTCTTCCCCCTGCCACCTCCACTGGGCTCGGGGCAGTGCGGTGTCC	chrY	11308225	GCC	GCTATAGAGGGGCGTGTCTTCCCCCTGCCACCTCCACTGGGCTCGGGGCAGTGCGGTGTCC	92179	VQSRTrancheINDEL99.00to99.50	0	none	0	0	62	1e-6
chrY-011308225-GCC-TCC	chrY	11308225	GCC	TCC	92179	VQSRTrancheINDEL99.00to99.50	0	none	0.04587100000000002	0	62	0.04587100000000002
chrY-011308227-C-*	chrY	11308227	C	*	1035318	ExcessHet	0	none	5.2999999999999994e-5	0	58	5.2999999999999994e-5
chrY-011308227-C-CTCTTTCGCGGGGAATACCTTGCTGTTGGCT	chrY	11308227	C	CTCTTTCGCGGGGAATACCTTGCTGTTGGCT	1035318	ExcessHet	0	none	0	0	58	1e-6
chrY-011308227-C-G	chrY	11308227	C	G	1035318	ExcessHet	0	none	1.6699999999999994e-4	0	58	1.6699999999999994e-4
chrY-011308227-C-T	chrY	11308227	C	T	1035318	ExcessHet	0	none	0.17869400000000002	10	58	0.17869400000000002
chrY-011308228-T-*	chrY	11308228	T	*	32090	VQSRTrancheINDEL99.50to99.90	0	none	5.2999999999999994e-5	0	64	5.2999999999999994e-5
chrY-011308228-T-C	chrY	11308228	T	C	32090	VQSRTrancheINDEL99.50to99.90	0	none	0.01191899999999999	0	64	0.01191899999999999
chrY-011308228-T-G	chrY	11308228	T	G	32090	VQSRTrancheINDEL99.50to99.90	0	none	2.720000000000003e-4	0	64	2.720000000000003e-4
chrY-011308228-T-TCC	chrY	11308228	T	TCC	32090	VQSRTrancheINDEL99.50to99.90	0	none	0	0	64	1e-6
chrY-011308235-C-*	chrY	11308235	C	*	1293559	ExcessHet	0	none	0.005252	0	66	0.005252
chrY-011308235-C-A	chrY	11308235	C	A	1293559	ExcessHet	0	none	3.6999999999999985e-5	0	66	3.6999999999999985e-5
chrY-011308235-C-CACG	chrY	11308235	C	CACG	1293559	ExcessHet	0	none	9e-6	0	66	9e-6
chrY-011308235-C-CATGG	chrY	11308235	C	CATGG	1293559	ExcessHet	0	none	0	0	66	1e-6
chrY-011308235-C-CGCG	chrY	11308235	C	CGCG	1293559	ExcessHet	0	none	0	0	66	1e-6
chrY-011308235-C-CGCGGGGGTGGCTTCTCTTTT	chrY	11308235	C	CGCGGGGGTGGCTTCTCTTTT	1293559	ExcessHet	0	none	0	0	66	1e-6
chrY-011308235-C-T	chrY	11308235	C	T	1293559	ExcessHet	0	none	0.237285	13	66	0.237285
chrY-011308236-G-A	chrY	11308236	G	A	335476	ExcessHet	0	none	0.10479200000000002	6	60	0.10479200000000002
chrY-011308236-G-C	chrY	11308236	G	C	335476	ExcessHet	0	none	0.005739	0	60	0.005739
chrY-011308236-G-T	chrY	11308236	G	T	335476	ExcessHet	0	none	0.01542799999999999	0	60	0.01542799999999999
chrY-011308237-CG-AG	chrY	11308237	CG	AG	1716235	ExcessHet	0	none	0.05569600000000001	4	56	0.05569600000000001
chrY-011308237-CG-C	chrY	11308237	CG	C	1716235	ExcessHet	0	none	0	0	56	1e-6
chrY-011308237-CG-CAG	chrY	11308237	CG	CAG	1716235	ExcessHet	0	none	5.860000000000005e-4	0	56	5.860000000000005e-4
chrY-011308237-CG-CAGGAAACACCTGGCCAGCTGTGGAG	chrY	11308237	CG	CAGGAAACACCTGGCCAGCTGTGGAG	1716235	ExcessHet	0	none	0	0	56	1e-6
chrY-011308237-CG-CGG	chrY	11308237	CG	CGG	1716235	ExcessHet	0	none	0	0	56	1e-6
chrY-011308237-CG-GG	chrY	11308237	CG	GG	1716235	ExcessHet	0	none	0	0	56	1e-6
chrY-011308237-CG-TG	chrY	11308237	CG	TG	1716235	ExcessHet	0	none	0.2941609999999996	11	56	0.2941609999999996
chrY-011308238-G-*	chrY	11308238	G	*	272301	ExcessHet	0	none	0	0	58	1e-6
chrY-011308238-G-A	chrY	11308238	G	A	272301	ExcessHet	0	none	0.10119500000000002	1	58	0.10119500000000002
chrY-011308238-G-C	chrY	11308238	G	C	272301	ExcessHet	0	none	0	0	58	1e-6
chrY-011308238-G-T	chrY	11308238	G	T	272301	ExcessHet	0	none	0	0	58	1e-6
chrY-011308239-G-A	chrY	11308239	G	A	23029	VQSRTrancheINDEL99.50to99.90	0	none	0.00912699999999998	0	56	0.00912699999999998
chrY-011308239-G-C	chrY	11308239	G	C	23029	VQSRTrancheINDEL99.50to99.90	0	none	0	0	56	1e-6
chrY-011308239-G-GAGAGCAGCTGGCTGGCTAC	chrY	11308239	G	GAGAGCAGCTGGCTGGCTAC	23029	VQSRTrancheINDEL99.50to99.90	0	none	0	0	56	1e-6
chrY-011308239-G-GAGGGGCATTTCTTCTCACC	chrY	11308239	G	GAGGGGCATTTCTTCTCACC	23029	VQSRTrancheINDEL99.50to99.90	0	none	0	0	56	1e-6
chrY-011308241-GAA-AAA	chrY	11308241	GAA	AAA	422188	ExcessHet	0	none	0.003037	0	56	0.003037
chrY-011308241-GAA-CAA	chrY	11308241	GAA	CAA	422188	ExcessHet	0	none	0.003745	0	56	0.003745
chrY-011308241-GAA-G	chrY	11308241	GAA	G	422188	ExcessHet	0	none	0.107274	2	56	0.107274
chrY-011308241-GAA-GCAA	chrY	11308241	GAA	GCAA	422188	ExcessHet	0	none	0.01100199999999999	0	56	0.01100199999999999
chrY-011308241-GAA-GCACACCTGGATGGCTATAGAGGGGCGTGTCTTCCCCCTGCCACCTCCACCGGGCTTGGGTCGGGGCAATGCGGTGTCCTCTCTTTCATGGGCAA	chrY	11308241	GAA	GCACACCTGGATGGCTATAGAGGGGCGTGTCTTCCCCCTGCCACCTCCACCGGGCTTGGGTCGGGGCAATGCGGTGTCCTCTCTTTCATGGGCAA	422188	ExcessHet	0	none	0	0	56	1e-6
chrY-011308241-GAA-GCACACCTGGATGGCTTGGGTCGGGGCAATGCGGTGTCCTCTCTTTCATGGGCAA	chrY	11308241	GAA	GCACACCTGGATGGCTTGGGTCGGGGCAATGCGGTGTCCTCTCTTTCATGGGCAA	422188	ExcessHet	0	none	0	0	56	1e-6
chrY-011308241-GAA-GCGTTTCTTCCCCCCGGGGTTGGGTCGGGGCAATGCGGTGTCCTCTCTTTCATGGGCAA	chrY	11308241	GAA	GCGTTTCTTCCCCCCGGGGTTGGGTCGGGGCAATGCGGTGTCCTCTCTTTCATGGGCAA	422188	ExcessHet	0	none	0	0	56	1e-6
chrY-011308241-GAA-TAA	chrY	11308241	GAA	TAA	422188	ExcessHet	0	none	4.490000000000005e-4	0	56	4.490000000000005e-4
chrY-011308242-AAAACCTG-*	chrY	11308242	AAAACCTG	*	7396	VQSRTrancheINDEL99.50to99.90	0	none	0.107253	2	58	0.107253
chrY-011308242-AAAACCTG-A	chrY	11308242	AAAACCTG	A	7396	VQSRTrancheINDEL99.50to99.90	0	none	9e-6	0	58	9e-6
chrY-011308242-AAAACCTG-CAAACCTG	chrY	11308242	AAAACCTG	CAAACCTG	7396	VQSRTrancheINDEL99.50to99.90	0	none	0.001987	0	58	0.001987
chrY-011308243-AAAC-*	chrY	11308243	AAAC	*	698226	ExcessHet	0	none	0.085996	1	50	0.085996
chrY-011308243-AAAC-A	chrY	11308243	AAAC	A	698226	ExcessHet	0	none	1.27e-4	0	50	1.27e-4
chrY-011308243-AAAC-ACAAC	chrY	11308243	AAAC	ACAAC	698226	ExcessHet	0	none	2.2899999999999996e-4	0	50	2.2899999999999996e-4
chrY-011308243-AAAC-ATAAC	chrY	11308243	AAAC	ATAAC	698226	ExcessHet	0	none	2.2000000000000003e-5	0	50	2.2000000000000003e-5
chrY-011308243-AAAC-ATCTTTTGCGGGGAAC	chrY	11308243	AAAC	ATCTTTTGCGGGGAAC	698226	ExcessHet	0	none	0	0	50	1e-6
chrY-011308243-AAAC-CAAC	chrY	11308243	AAAC	CAAC	698226	ExcessHet	0	none	0	0	50	1e-6
chrY-011308243-AAAC-GAAC	chrY	11308243	AAAC	GAAC	698226	ExcessHet	0	none	0.01090399999999999	2	50	0.01090399999999999
chrY-011308243-AAAC-TAAC	chrY	11308243	AAAC	TAAC	698226	ExcessHet	0	none	0.172961	15	50	0.172961
chrY-011308244-A-*	chrY	11308244	A	*	3489625	ExcessHet	0	none	9e-6	0	66	9e-6
chrY-011308244-A-AACCTGGCTGGCTATGTAGGGGCGTGTCTTC	chrY	11308244	A	AACCTGGCTGGCTATGTAGGGGCGTGTCTTC	3489625	ExcessHet	0	none	0	0	66	1e-6
chrY-011308244-A-AACCTGGCTGGCTATGTAGGGGCGTGTCTTCCCCCTGCCC	chrY	11308244	A	AACCTGGCTGGCTATGTAGGGGCGTGTCTTCCCCCTGCCC	3489625	ExcessHet	0	none	0	0	66	1e-6
chrY-011308244-A-AAT	chrY	11308244	A	AAT	3489625	ExcessHet	0	none	0	0	66	1e-6
chrY-011308244-A-ACCTTGCTGGTGGCTTCTCTTTTGCGGGGAAT	chrY	11308244	A	ACCTTGCTGGTGGCTTCTCTTTTGCGGGGAAT	3489625	ExcessHet	0	none	0	0	66	1e-6
chrY-011308244-A-ACTTGGCTGGCTATGGATGGGCATGTCTTCCCC	chrY	11308244	A	ACTTGGCTGGCTATGGATGGGCATGTCTTCCCC	3489625	ExcessHet	0	none	0	0	66	1e-6
chrY-011308244-A-ATCTGGCGCGGGGATC	chrY	11308244	A	ATCTGGCGCGGGGATC	3489625	ExcessHet	0	none	1.0799999999999996e-4	0	66	1.0799999999999996e-4
chrY-011308244-A-ATCTGGCTGGCTATGGAGGGGCGCGGGGATC	chrY	11308244	A	ATCTGGCTGGCTATGGAGGGGCGCGGGGATC	3489625	ExcessHet	0	none	0	0	66	1e-6
chrY-011308244-A-ATCTGGGGGATC	chrY	11308244	A	ATCTGGGGGATC	3489625	ExcessHet	0	none	0	0	66	1e-6
chrY-011308244-A-C	chrY	11308244	A	C	3489625	ExcessHet	0.0020129	eas	0.40082599999999935	28	66	0.40082599999999935
chrY-011308244-A-T	chrY	11308244	A	T	3489625	ExcessHet	0	none	0.14214100000000002	6	66	0.14214100000000002
chrY-011308245-ACC-*	chrY	11308245	ACC	*	38405	VQSRTrancheINDEL99.50to99.90	0	none	0	0	58	1e-6
chrY-011308245-ACC-A	chrY	11308245	ACC	A	38405	VQSRTrancheINDEL99.50to99.90	0	none	9e-6	0	58	9e-6
chrY-011308245-ACC-ACCTGGCTGGATATGGAGGGGCAGGTCTTCCC	chrY	11308245	ACC	ACCTGGCTGGATATGGAGGGGCAGGTCTTCCC	38405	VQSRTrancheINDEL99.50to99.90	0	none	0	0	58	1e-6
chrY-011308245-ACC-GCC	chrY	11308245	ACC	GCC	38405	VQSRTrancheINDEL99.50to99.90	0	none	0.00105799999999999	0	58	0.00105799999999999
chrY-011308245-ACC-TCC	chrY	11308245	ACC	TCC	38405	VQSRTrancheINDEL99.50to99.90	0	none	0.01843500000000001	2	58	0.01843500000000001
chrY-011308246-CCTGG-*	chrY	11308246	CCTGG	*	415911	ExcessHet	0	none	9e-6	0	56	9e-6
chrY-011308246-CCTGG-ACTGG	chrY	11308246	CCTGG	ACTGG	415911	ExcessHet	0	none	0.00110599999999999	0	56	0.00110599999999999
chrY-011308246-CCTGG-C	chrY	11308246	CCTGG	C	415911	ExcessHet	0	none	2.2000000000000003e-5	0	56	2.2000000000000003e-5
chrY-011308246-CCTGG-CG	chrY	11308246	CCTGG	CG	415911	ExcessHet	0	none	9e-6	0	56	9e-6
chrY-011308246-CCTGG-CGCTGG	chrY	11308246	CCTGG	CGCTGG	415911	ExcessHet	0	none	0.021915	1	56	0.021915
chrY-011308246-CCTGG-CTTCTGG	chrY	11308246	CCTGG	CTTCTGG	415911	ExcessHet	0	none	0.10921000000000002	2	56	0.10921000000000002
chrY-011308246-CCTGG-GCTGG	chrY	11308246	CCTGG	GCTGG	415911	ExcessHet	0	none	1.47e-4	0	56	1.47e-4
chrY-011308246-CCTGG-TCTGG	chrY	11308246	CCTGG	TCTGG	415911	ExcessHet	0	none	0.004639	0	56	0.004639
chrY-011308247-C-*	chrY	11308247	C	*	211602	ExcessHet	0	none	8.9e-5	0	48	8.9e-5
chrY-011308247-C-A	chrY	11308247	C	A	211602	ExcessHet	0	none	2.9400000000000004e-4	0	48	2.9400000000000004e-4
chrY-011308247-C-CT	chrY	11308247	C	CT	211602	ExcessHet	0	none	2.2000000000000003e-5	0	48	2.2000000000000003e-5
chrY-011308247-C-T	chrY	11308247	C	T	211602	ExcessHet	0	none	0.07815400000000002	4	48	0.07815400000000002
chrY-011308248-TG-*	chrY	11308248	TG	*	36456	VQSRTrancheINDEL99.50to99.90	0	none	6.999999999999998e-5	0	54	6.999999999999998e-5
chrY-011308248-TG-AG	chrY	11308248	TG	AG	36456	VQSRTrancheINDEL99.50to99.90	0	none	2.2000000000000003e-5	0	54	2.2000000000000003e-5
chrY-011308248-TG-CG	chrY	11308248	TG	CG	36456	VQSRTrancheINDEL99.50to99.90	0	none	8.9e-5	0	54	8.9e-5
chrY-011308248-TG-GG	chrY	11308248	TG	GG	36456	VQSRTrancheINDEL99.50to99.90	0	none	8.200000000000003e-4	0	54	8.200000000000003e-4
chrY-011308248-TG-T	chrY	11308248	TG	T	36456	VQSRTrancheINDEL99.50to99.90	0	none	0.026026	1	54	0.026026
chrY-011308248-TG-TTCCG	chrY	11308248	TG	TTCCG	36456	VQSRTrancheINDEL99.50to99.90	0	none	2.5100000000000014e-4	0	54	2.5100000000000014e-4
chrY-011308249-G-*	chrY	11308249	G	*	2017743	ExcessHet	0	none	0.00938699999999999	0	54	0.00938699999999999
chrY-011308249-G-A	chrY	11308249	G	A	2017743	ExcessHet	0	none	0.245702	17	54	0.245702
chrY-011308249-G-GCTGGCTATGGAGTGGCGTGTCTTCCCCCCGACCCCTTCACCGAGCTGACAGGCGTGGGATTCCTGCCTTCTAGGAATAGGCCCGGTGGGAGACTCGCT	chrY	11308249	G	GCTGGCTATGGAGTGGCGTGTCTTCCCCCCGACCCCTTCACCGAGCTGACAGGCGTGGGATTCCTGCCTTCTAGGAATAGGCCCGGTGGGAGACTCGCT	2017743	ExcessHet	0	none	3.6999999999999985e-5	0	54	3.6999999999999985e-5
chrY-011308249-G-GCTGGCTATGGAGTGGCGTGTCTTCCCCCCGACCCCTTCACCGAGCTGACAGGCGTGGGATTCCTGCGCT	chrY	11308249	G	GCTGGCTATGGAGTGGCGTGTCTTCCCCCCGACCCCTTCACCGAGCTGACAGGCGTGGGATTCCTGCGCT	2017743	ExcessHet	0	none	0	0	54	1e-6
chrY-011308249-G-GGCGCGGGGATCACCTA	chrY	11308249	G	GGCGCGGGGATCACCTA	2017743	ExcessHet	0	none	0	0	54	1e-6
chrY-011308249-G-GGCTGACTATGGAGGGGCGTGTCTTCCCTCCACCCCCATCATCACCTA	chrY	11308249	G	GGCTGACTATGGAGGGGCGTGTCTTCCCTCCACCCCCATCATCACCTA	2017743	ExcessHet	0	none	0	0	54	1e-6
chrY-011308249-G-GGCTGGATATGGAGCGGGGATCACCTA	chrY	11308249	G	GGCTGGATATGGAGCGGGGATCACCTA	2017743	ExcessHet	0	none	0	0	54	1e-6
chrY-011308249-G-T	chrY	11308249	G	T	2017743	ExcessHet	0	none	0.10590700000000002	6	54	0.10590700000000002
chrY-011308254-G-A	chrY	11308254	G	A	14549	VQSRTrancheSNP99.80to99.90	0	none	0.006796	0	60	0.006796
chrY-011308254-G-T	chrY	11308254	G	T	14549	VQSRTrancheSNP99.80to99.90	0	none	0.00120199999999999	0	60	0.00120199999999999
chrY-011308255-C-A	chrY	11308255	C	A	158519	VQSRTrancheSNP99.90to99.95	0	none	3.3700000000000044e-4	0	54	3.3700000000000044e-4
chrY-011308255-C-G	chrY	11308255	C	G	158519	VQSRTrancheSNP99.90to99.95	0	none	8.9e-5	0	54	8.9e-5
chrY-011308255-C-T	chrY	11308255	C	T	158519	VQSRTrancheSNP99.90to99.95	0	none	0.03867600000000002	1	54	0.03867600000000002
chrY-011308257-A-ACAG	chrY	11308257	A	ACAG	111530	VQSRTrancheINDEL99.00to99.50	0	none	0	0	52	1e-6
chrY-011308257-A-C	chrY	11308257	A	C	111530	VQSRTrancheINDEL99.00to99.50	0	none	2.2000000000000003e-5	0	52	2.2000000000000003e-5
chrY-011308257-A-G	chrY	11308257	A	G	111530	VQSRTrancheINDEL99.00to99.50	5.11e-6	nfe	0.02129400000000002	0	52	0.02129400000000002
chrY-011308257-A-T	chrY	11308257	A	T	111530	VQSRTrancheINDEL99.00to99.50	0	none	2.2000000000000003e-5	0	52	2.2000000000000003e-5
chrY-011308260-G-A	chrY	11308260	G	A	32811	VQSRTrancheSNP99.80to99.90	0	none	0	0	64	1e-6
chrY-011308260-G-T	chrY	11308260	G	T	32811	VQSRTrancheSNP99.80to99.90	0	none	0.01202299999999999	1	64	0.01202299999999999
chrY-011308261-AGG-A	chrY	11308261	AGG	A	24952	VQSRTrancheINDEL99.00to99.50	0	none	0.003567	0	56	0.003567
chrY-011308261-AGG-AG	chrY	11308261	AGG	AG	24952	VQSRTrancheINDEL99.00to99.50	0	none	0	0	56	1e-6
chrY-011308261-AGG-AGGG	chrY	11308261	AGG	AGGG	24952	VQSRTrancheINDEL99.00to99.50	0	none	2.2000000000000003e-5	0	56	2.2000000000000003e-5
chrY-011308261-AGG-AGGGGG	chrY	11308261	AGG	AGGGGG	24952	VQSRTrancheINDEL99.00to99.50	0	none	9e-6	0	56	9e-6
chrY-011308261-AGG-AGGTGG	chrY	11308261	AGG	AGGTGG	24952	VQSRTrancheINDEL99.00to99.50	0	none	0	0	56	1e-6
chrY-011308261-AGG-CGG	chrY	11308261	AGG	CGG	24952	VQSRTrancheINDEL99.00to99.50	0	none	6.320000000000003e-4	0	56	6.320000000000003e-4
chrY-011308261-AGG-GGG	chrY	11308261	AGG	GGG	24952	VQSRTrancheINDEL99.00to99.50	0	none	2.2000000000000003e-5	0	56	2.2000000000000003e-5
chrY-011308261-AGG-TGG	chrY	11308261	AGG	TGG	24952	VQSRTrancheINDEL99.00to99.50	0	none	0.009101	1	56	0.009101
chrY-011308262-G-*	chrY	11308262	G	*	104400	VQSRTrancheINDEL99.50to99.90	0	none	0.00339	0	58	0.00339
chrY-011308262-G-A	chrY	11308262	G	A	104400	VQSRTrancheINDEL99.50to99.90	0	none	0.00826999999999999	0	58	0.00826999999999999
chrY-011308262-G-C	chrY	11308262	G	C	104400	VQSRTrancheINDEL99.50to99.90	0	none	0.002735	0	58	0.002735
chrY-011308262-G-GGGAGCTCCTGGCTGGCTATGGA	chrY	11308262	G	GGGAGCTCCTGGCTGGCTATGGA	104400	VQSRTrancheINDEL99.50to99.90	0	none	0	0	58	1e-6
chrY-011308262-G-GTGGCGTGTCTTCCCCCA	chrY	11308262	G	GTGGCGTGTCTTCCCCCA	104400	VQSRTrancheINDEL99.50to99.90	0	none	0	0	58	1e-6
chrY-011308262-G-GTGGT	chrY	11308262	G	GTGGT	104400	VQSRTrancheINDEL99.50to99.90	0	none	2.2000000000000003e-5	0	58	2.2000000000000003e-5
chrY-011308262-G-GTGGTGTGTCTTCCCCCCGCCACCTCCACC	chrY	11308262	G	GTGGTGTGTCTTCCCCCCGCCACCTCCACC	104400	VQSRTrancheINDEL99.50to99.90	0	none	0	0	58	1e-6
chrY-011308262-G-GTGGTGTGTCTTCCCCCCGCCACCTCCACCGA	chrY	11308262	G	GTGGTGTGTCTTCCCCCCGCCACCTCCACCGA	104400	VQSRTrancheINDEL99.50to99.90	0	none	9e-6	0	58	9e-6
chrY-011308262-G-GTGGTGTGTCTTCCCCCTGCCACCTCCACC	chrY	11308262	G	GTGGTGTGTCTTCCCCCTGCCACCTCCACC	104400	VQSRTrancheINDEL99.50to99.90	0	none	0	0	58	1e-6
chrY-011308262-G-T	chrY	11308262	G	T	104400	VQSRTrancheINDEL99.50to99.90	0	none	0.03520000000000002	1	58	0.03520000000000002
chrY-011308263-G-*	chrY	11308263	G	*	40944	VQSRTrancheINDEL99.50to99.90	0	none	0.00329	0	48	0.00329
chrY-011308263-G-A	chrY	11308263	G	A	40944	VQSRTrancheINDEL99.50to99.90	0	none	0	0	48	1e-6
chrY-011308263-G-GGGC	chrY	11308263	G	GGGC	40944	VQSRTrancheINDEL99.50to99.90	0	none	0	0	48	1e-6
chrY-011308263-G-GGGCGT	chrY	11308263	G	GGGCGT	40944	VQSRTrancheINDEL99.50to99.90	0	none	0	0	48	1e-6
chrY-011308263-G-GGGCGTGTCTTCCCCCC	chrY	11308263	G	GGGCGTGTCTTCCCCCC	40944	VQSRTrancheINDEL99.50to99.90	0	none	0	0	48	1e-6
chrY-011308263-G-GTGCGT	chrY	11308263	G	GTGCGT	40944	VQSRTrancheINDEL99.50to99.90	0	none	0	0	48	1e-6
chrY-011308263-G-GTGCGTGTCTTCCCCCCACCACCTCCAC	chrY	11308263	G	GTGCGTGTCTTCCCCCCACCACCTCCAC	40944	VQSRTrancheINDEL99.50to99.90	0	none	9e-6	0	48	9e-6
chrY-011308263-G-T	chrY	11308263	G	T	40944	VQSRTrancheINDEL99.50to99.90	0	none	0.02238400000000002	0	48	0.02238400000000002
chrY-011308265-GT-AT	chrY	11308265	GT	AT	217269	VQSRTrancheINDEL99.50to99.90	0	none	5.4e-4	0	52	5.4e-4
chrY-011308265-GT-CT	chrY	11308265	GT	CT	217269	VQSRTrancheINDEL99.50to99.90	0	none	5.2999999999999994e-5	0	52	5.2999999999999994e-5
chrY-011308265-GT-G	chrY	11308265	GT	G	217269	VQSRTrancheINDEL99.50to99.90	0	none	0	0	52	1e-6
chrY-011308265-GT-GCGGGGAGCTCCT	chrY	11308265	GT	GCGGGGAGCTCCT	217269	VQSRTrancheINDEL99.50to99.90	0	none	0	0	52	1e-6
chrY-011308265-GT-GGGAGCTCCT	chrY	11308265	GT	GGGAGCTCCT	217269	VQSRTrancheINDEL99.50to99.90	0	none	0	0	52	1e-6
chrY-011308265-GT-GTGTCTTCCCCACGCCTCCTACACCGGGCTGACCAGCCTGGGATTCCTGCCTTCTTGGTCTAGGCCTGGTGAGAGACTCCACACAGAGGGTT	chrY	11308265	GT	GTGTCTTCCCCACGCCTCCTACACCGGGCTGACCAGCCTGGGATTCCTGCCTTCTTGGTCTAGGCCTGGTGAGAGACTCCACACAGAGGGTT	217269	VQSRTrancheINDEL99.50to99.90	0	none	0	0	52	1e-6
chrY-011308265-GT-TT	chrY	11308265	GT	TT	217269	VQSRTrancheINDEL99.50to99.90	0	none	0.060706	1	52	0.060706
chrY-011308266-T-*	chrY	11308266	T	*	2272529	ExcessHet	0	none	0	0	54	1e-6
chrY-011308266-T-C	chrY	11308266	T	C	2272529	ExcessHet	0.0017082	amr	0.3984289999999993	19	54	0.3984289999999993
chrY-011308266-T-G	chrY	11308266	T	G	2272529	ExcessHet	0	none	0	0	54	1e-6
chrY-011308266-T-TATCTTCCCCCGC	chrY	11308266	T	TATCTTCCCCCGC	2272529	ExcessHet	0	none	0	0	54	1e-6
chrY-011308266-T-TGTCTTCCCCACGCCTCCTACACCGGGCTGACCAGCCTGGGATTCCTGCCTTCTTGGTCTAGGCCTGGTGAGAGTGGGGC	chrY	11308266	T	TGTCTTCCCCACGCCTCCTACACCGGGCTGACCAGCCTGGGATTCCTGCCTTCTTGGTCTAGGCCTGGTGAGAGTGGGGC	2272529	ExcessHet	0	none	0	0	54	1e-6
chrY-011308266-T-TGTCTTCCCCACGCCTCCTACACCGGGCTGACCAGCCTGGGATTCCTGCCTTCTTGGTCTAGGCCTGGTGAGTGGGGC	chrY	11308266	T	TGTCTTCCCCACGCCTCCTACACCGGGCTGACCAGCCTGGGATTCCTGCCTTCTTGGTCTAGGCCTGGTGAGTGGGGC	2272529	ExcessHet	0	none	0	0	54	1e-6
chrY-011308266-T-TGTCTTCCCCACGCCTCCTACACCGGGCTGACCAGCCTGGGATTCCTGCCTTCTTGGTCTAGGCCTGGTGTGGGGC	chrY	11308266	T	TGTCTTCCCCACGCCTCCTACACCGGGCTGACCAGCCTGGGATTCCTGCCTTCTTGGTCTAGGCCTGGTGTGGGGC	2272529	ExcessHet	0	none	9e-6	0	54	9e-6
chrY-011308266-T-TTC	chrY	11308266	T	TTC	2272529	ExcessHet	0	none	0.00188699999999999	0	54	0.00188699999999999
chrY-011308267-G-A	chrY	11308267	G	A	424857	ExcessHet	1.565e-5	nfe	0.123782	2	52	0.123782
chrY-011308267-G-C	chrY	11308267	G	C	424857	ExcessHet	0	none	9e-6	0	52	9e-6
chrY-011308267-G-GCA	chrY	11308267	G	GCA	424857	ExcessHet	0	none	0	0	52	1e-6
chrY-011308267-G-GGC	chrY	11308267	G	GGC	424857	ExcessHet	0	none	9e-6	0	52	9e-6
chrY-011308267-G-T	chrY	11308267	G	T	424857	ExcessHet	0	none	0.003592	0	52	0.003592
chrY-011308269-G-A	chrY	11308269	G	A	31616	VQSRTrancheINDEL99.00to99.50	0	none	0.005097	0	58	0.005097
chrY-011308269-G-GC	chrY	11308269	G	GC	31616	VQSRTrancheINDEL99.00to99.50	0	none	0	0	58	1e-6
chrY-011308269-G-T	chrY	11308269	G	T	31616	VQSRTrancheINDEL99.00to99.50	0	none	0.01374899999999999	0	58	0.01374899999999999
chrY-011308270-T-A	chrY	11308270	T	A	51064	PASS	0	none	0.02359600000000002	0	60	0.02359600000000002
chrY-011308270-T-C	chrY	11308270	T	C	51064	PASS	0	none	5.2999999999999994e-5	0	60	5.2999999999999994e-5
chrY-011308270-T-G	chrY	11308270	T	G	51064	PASS	0	none	0	0	60	1e-6
chrY-011308272-T-A	chrY	11308272	T	A	69866	VQSRTrancheINDEL97.00to99.00	0	none	2.08e-4	0	60	2.08e-4
chrY-011308272-T-C	chrY	11308272	T	C	69866	VQSRTrancheINDEL97.00to99.00	0	none	0.02261900000000001	0	60	0.02261900000000001
chrY-011308272-T-G	chrY	11308272	T	G	69866	VQSRTrancheINDEL97.00to99.00	0	none	5.2999999999999994e-5	0	60	5.2999999999999994e-5
chrY-011308272-T-TC	chrY	11308272	T	TC	69866	VQSRTrancheINDEL97.00to99.00	0	none	0	0	60	1e-6
chrY-011308272-T-TTTC	chrY	11308272	T	TTTC	69866	VQSRTrancheINDEL97.00to99.00	0	none	8.9e-5	0	60	8.9e-5
chrY-011308273-TCCCC-ACCCC	chrY	11308273	TCCCC	ACCCC	83268	VQSRTrancheINDEL99.50to99.90	0	none	0	0	58	1e-6
chrY-011308273-TCCCC-CCCCC	chrY	11308273	TCCCC	CCCCC	83268	VQSRTrancheINDEL99.50to99.90	0	none	6.999999999999998e-5	0	58	6.999999999999998e-5
chrY-011308273-TCCCC-T	chrY	11308273	TCCCC	T	83268	VQSRTrancheINDEL99.50to99.90	0	none	0.007105	0	58	0.007105
chrY-011308273-TCCCC-TACCCC	chrY	11308273	TCCCC	TACCCC	83268	VQSRTrancheINDEL99.50to99.90	0	none	0.02404400000000001	1	58	0.02404400000000001
chrY-011308273-TCCCC-TACCCCC	chrY	11308273	TCCCC	TACCCCC	83268	VQSRTrancheINDEL99.50to99.90	0	none	0	0	58	1e-6
chrY-011308273-TCCCC-TACCCCCCC	chrY	11308273	TCCCC	TACCCCCCC	83268	VQSRTrancheINDEL99.50to99.90	0	none	0	0	58	1e-6
chrY-011308273-TCCCC-TCC	chrY	11308273	TCCCC	TCC	83268	VQSRTrancheINDEL99.50to99.90	0	none	9e-6	0	58	9e-6
chrY-011308273-TCCCC-TCCC	chrY	11308273	TCCCC	TCCC	83268	VQSRTrancheINDEL99.50to99.90	0	none	6.999999999999998e-5	0	58	6.999999999999998e-5
chrY-011308273-TCCCC-TCCCCC	chrY	11308273	TCCCC	TCCCCC	83268	VQSRTrancheINDEL99.50to99.90	0	none	1.47e-4	0	58	1.47e-4
chrY-011308273-TCCCC-TCCCCCCCC	chrY	11308273	TCCCC	TCCCCCCCC	83268	VQSRTrancheINDEL99.50to99.90	0	none	0	0	58	1e-6
chrY-011308273-TCCCC-TGCCCC	chrY	11308273	TCCCC	TGCCCC	83268	VQSRTrancheINDEL99.50to99.90	0	none	3.6999999999999985e-5	0	58	3.6999999999999985e-5
chrY-011308273-TCCCC-TTGCCCC	chrY	11308273	TCCCC	TTGCCCC	83268	VQSRTrancheINDEL99.50to99.90	0	none	3.6999999999999985e-5	0	58	3.6999999999999985e-5
chrY-011308275-C-*	chrY	11308275	C	*	78044	VQSRTrancheINDEL99.50to99.90	0	none	0.006849	0	60	0.006849
chrY-011308275-C-A	chrY	11308275	C	A	78044	VQSRTrancheINDEL99.50to99.90	0	none	0.022044	0	60	0.022044
chrY-011308275-C-CA	chrY	11308275	C	CA	78044	VQSRTrancheINDEL99.50to99.90	0	none	0	0	60	1e-6
chrY-011308275-C-CCCCCG	chrY	11308275	C	CCCCCG	78044	VQSRTrancheINDEL99.50to99.90	0	none	0	0	60	1e-6
chrY-011308275-C-CG	chrY	11308275	C	CG	78044	VQSRTrancheINDEL99.50to99.90	0	none	1.47e-4	0	60	1.47e-4
chrY-011308275-C-CT	chrY	11308275	C	CT	78044	VQSRTrancheINDEL99.50to99.90	0	none	0	0	60	1e-6
chrY-011308275-C-G	chrY	11308275	C	G	78044	VQSRTrancheINDEL99.50to99.90	0	none	8.440000000000002e-4	0	60	8.440000000000002e-4
chrY-011308275-C-T	chrY	11308275	C	T	78044	VQSRTrancheINDEL99.50to99.90	0	none	9e-6	0	60	9e-6
chrY-011308276-C-*	chrY	11308276	C	*	1964193	ExcessHet	0	none	0.005741	0	52	0.005741
chrY-011308276-C-A	chrY	11308276	C	A	1964193	ExcessHet	0	none	0	0	52	1e-6
chrY-011308276-C-CA	chrY	11308276	C	CA	1964193	ExcessHet	0	none	1.88e-4	0	52	1.88e-4
chrY-011308276-C-CACCA	chrY	11308276	C	CACCA	1964193	ExcessHet	0	none	0.00169099999999999	0	52	0.00169099999999999
chrY-011308276-C-CACCG	chrY	11308276	C	CACCG	1964193	ExcessHet	0	none	8.67e-4	0	52	8.67e-4
chrY-011308276-C-CACTG	chrY	11308276	C	CACTG	1964193	ExcessHet	0	none	0.002811	0	52	0.002811
chrY-011308276-C-CACTGCCCG	chrY	11308276	C	CACTGCCCG	1964193	ExcessHet	0	none	3.6999999999999985e-5	0	52	3.6999999999999985e-5
chrY-011308276-C-CAGG	chrY	11308276	C	CAGG	1964193	ExcessHet	0	none	2.08e-4	0	52	2.08e-4
chrY-011308276-C-CCAAAACG	chrY	11308276	C	CCAAAACG	1964193	ExcessHet	0	none	9e-6	0	52	9e-6
chrY-011308276-C-CCACA	chrY	11308276	C	CCACA	1964193	ExcessHet	0	none	1.27e-4	0	52	1.27e-4
chrY-011308276-C-CCACG	chrY	11308276	C	CCACG	1964193	ExcessHet	0	none	4.950000000000003e-4	0	52	4.950000000000003e-4
chrY-011308276-C-CCACGCCTCCTACACCGGGCTGACCAGCCTGGGATTCCTGCCTTCTTGGTCTAGGCCTGGTGAGGGGCGTGACTTCCCCCCG	chrY	11308276	C	CCACGCCTCCTACACCGGGCTGACCAGCCTGGGATTCCTGCCTTCTTGGTCTAGGCCTGGTGAGGGGCGTGACTTCCCCCCG	1964193	ExcessHet	0	none	0	0	52	1e-6
chrY-011308276-C-CCAG	chrY	11308276	C	CCAG	1964193	ExcessHet	0	none	0.01270599999999999	0	52	0.01270599999999999
chrY-011308276-C-CCCA	chrY	11308276	C	CCCA	1964193	ExcessHet	0	none	6.999999999999998e-5	0	52	6.999999999999998e-5
chrY-011308276-C-CCCAG	chrY	11308276	C	CCCAG	1964193	ExcessHet	0	none	0.009755	0	52	0.009755
chrY-011308276-C-CCCCA	chrY	11308276	C	CCCCA	1964193	ExcessHet	0	none	0.01687900000000002	0	52	0.01687900000000002
chrY-011308276-C-CCCCACCCTCTCCACTGGGCTGACCCGG	chrY	11308276	C	CCCCACCCTCTCCACTGGGCTGACCCGG	1964193	ExcessHet	0	none	9e-6	0	52	9e-6
chrY-011308276-C-CCCCCAG	chrY	11308276	C	CCCCCAG	1964193	ExcessHet	0	none	0	0	52	1e-6
chrY-011308276-C-CCCCCCCGG	chrY	11308276	C	CCCCCCCGG	1964193	ExcessHet	0	none	9e-6	0	52	9e-6
chrY-011308276-C-CCCCCG	chrY	11308276	C	CCCCCG	1964193	ExcessHet	0	none	2.2000000000000003e-5	0	52	2.2000000000000003e-5
chrY-011308276-C-CCCCG	chrY	11308276	C	CCCCG	1964193	ExcessHet	9.18e-6	nfe	0.2722139999999999	23	52	0.2722139999999999
chrY-011308276-C-CCCCGACCCCTCCACCGAGCTGACTGGCGTGGGATTCCTGCCTTCTAGGAATAGGCCCGGTGGGAGACTCCCCGG	chrY	11308276	C	CCCCGACCCCTCCACCGAGCTGACTGGCGTGGGATTCCTGCCTTCTAGGAATAGGCCCGGTGGGAGACTCCCCGG	1964193	ExcessHet	0	none	0	0	52	1e-6
chrY-011308276-C-CCCCGACCCCTTCACCGAGCTGACAGGCGTGGGATTCCTGCCTTCTAGGAATAGGCCCGGTGGGAGACTCCCCAG	chrY	11308276	C	CCCCGACCCCTTCACCGAGCTGACAGGCGTGGGATTCCTGCCTTCTAGGAATAGGCCCGGTGGGAGACTCCCCAG	1964193	ExcessHet	0	none	0	0	52	1e-6
chrY-011308276-C-CCCCGACCCCTTCACCGAGCTGACAGGCGTGGGATTCCTGCCTTCTAGGAATAGGCCCGGTGGGAGACTCCCCGG	chrY	11308276	C	CCCCGACCCCTTCACCGAGCTGACAGGCGTGGGATTCCTGCCTTCTAGGAATAGGCCCGGTGGGAGACTCCCCGG	1964193	ExcessHet	0	none	1.88e-4	0	52	1.88e-4
chrY-011308276-C-CCCCGG	chrY	11308276	C	CCCCGG	1964193	ExcessHet	0	none	0	0	52	1e-6
chrY-011308276-C-CCCCGGCGTGACTTCCCCCCG	chrY	11308276	C	CCCCGGCGTGACTTCCCCCCG	1964193	ExcessHet	0	none	0	0	52	1e-6
chrY-011308276-C-CCCCT	chrY	11308276	C	CCCCT	1964193	ExcessHet	0	none	0	0	52	1e-6
chrY-011308276-C-CCCG	chrY	11308276	C	CCCG	1964193	ExcessHet	0	none	0.015643	0	52	0.015643
chrY-011308276-C-CCCGCCACCCGG	chrY	11308276	C	CCCGCCACCCGG	1964193	ExcessHet	0	none	2.2000000000000003e-5	0	52	2.2000000000000003e-5
chrY-011308276-C-CCCGCCACCTTCACCCGG	chrY	11308276	C	CCCGCCACCTTCACCCGG	1964193	ExcessHet	0	none	9e-6	0	52	9e-6
chrY-011308276-C-CCCGCCACCTTCACCGGGCTGACCAGCCCGG	chrY	11308276	C	CCCGCCACCTTCACCGGGCTGACCAGCCCGG	1964193	ExcessHet	0	none	2.2000000000000003e-5	0	52	2.2000000000000003e-5
chrY-011308276-C-CCCGCCACCTTCACCGGGCTGACCAGCCTGTGATTCCCAG	chrY	11308276	C	CCCGCCACCTTCACCGGGCTGACCAGCCTGTGATTCCCAG	1964193	ExcessHet	0	none	3.6999999999999985e-5	0	52	3.6999999999999985e-5
chrY-011308276-C-CCCGCCACCTTCACCGGGCTGACCAGCCTGTGATTCCCGG	chrY	11308276	C	CCCGCCACCTTCACCGGGCTGACCAGCCTGTGATTCCCGG	1964193	ExcessHet	0	none	6.999999999999998e-5	0	52	6.999999999999998e-5
chrY-011308276-C-CCCGCCACCTTCACCGGGCTGACCAGCCTGTGATTCCTGCATTCTAGGTCCACCG	chrY	11308276	C	CCCGCCACCTTCACCGGGCTGACCAGCCTGTGATTCCTGCATTCTAGGTCCACCG	1964193	ExcessHet	0	none	9e-6	0	52	9e-6
chrY-011308276-C-CCCGCCACCTTCACCGGGCTGACCAGCCTGTGATTCCTGCATTCTAGGTCCCAG	chrY	11308276	C	CCCGCCACCTTCACCGGGCTGACCAGCCTGTGATTCCTGCATTCTAGGTCCCAG	1964193	ExcessHet	0	none	9e-6	0	52	9e-6
chrY-011308276-C-CCCGCCACCTTCACCGGGCTGACCAGCCTGTGATTCCTGCATTCTAGGTCCCGG	chrY	11308276	C	CCCGCCACCTTCACCGGGCTGACCAGCCTGTGATTCCTGCATTCTAGGTCCCGG	1964193	ExcessHet	0	none	2.2000000000000003e-5	0	52	2.2000000000000003e-5
chrY-011308276-C-CCCGCCACCTTCACCGGGCTGACCAGCCTGTGATTCCTGCATTCTAGGTCTAGGCCCAG	chrY	11308276	C	CCCGCCACCTTCACCGGGCTGACCAGCCTGTGATTCCTGCATTCTAGGTCTAGGCCCAG	1964193	ExcessHet	0	none	1.27e-4	0	52	1.27e-4
chrY-011308276-C-CCCGCCACCTTCACCGGGCTGACCAGCCTGTGATTCCTGCATTCTAGGTCTAGGCCCCCG	chrY	11308276	C	CCCGCCACCTTCACCGGGCTGACCAGCCTGTGATTCCTGCATTCTAGGTCTAGGCCCCCG	1964193	ExcessHet	0	none	0	0	52	1e-6
chrY-011308276-C-CCCGCCACCTTCACCGGGCTGACCAGCCTGTGATTCCTGCATTCTAGGTCTAGGCCCCTG	chrY	11308276	C	CCCGCCACCTTCACCGGGCTGACCAGCCTGTGATTCCTGCATTCTAGGTCTAGGCCCCTG	1964193	ExcessHet	0	none	0	0	52	1e-6
chrY-011308276-C-CCCGCCACCTTCACCGGGCTGACCAGCCTGTGATTCCTGCATTCTAGGTCTAGGCCCGG	chrY	11308276	C	CCCGCCACCTTCACCGGGCTGACCAGCCTGTGATTCCTGCATTCTAGGTCTAGGCCCGG	1964193	ExcessHet	0	none	0.00108199999999999	0	52	0.00108199999999999
chrY-011308276-C-CCCGCCACCTTCACCGGGCTGACCAGCCTGTGATTCCTGCCCGG	chrY	11308276	C	CCCGCCACCTTCACCGGGCTGACCAGCCTGTGATTCCTGCCCGG	1964193	ExcessHet	0	none	0	0	52	1e-6
chrY-011308276-C-CCCGG	chrY	11308276	C	CCCGG	1964193	ExcessHet	0	none	0	0	52	1e-6
chrY-011308276-C-CCCTG	chrY	11308276	C	CCCTG	1964193	ExcessHet	0	none	0.006308	1	52	0.006308
chrY-011308276-C-CCCTGCCCCCTCCACCTGGCTCACTGACCTGGGATTCCTGCCTTCTAAGTCTAGGCCTGGCGTGTCTTCCCCGG	chrY	11308276	C	CCCTGCCCCCTCCACCTGGCTCACTGACCTGGGATTCCTGCCTTCTAAGTCTAGGCCTGGCGTGTCTTCCCCGG	1964193	ExcessHet	0	none	0	0	52	1e-6
chrY-011308276-C-CCCTGCCCG	chrY	11308276	C	CCCTGCCCG	1964193	ExcessHet	0	none	0	0	52	1e-6
chrY-011308276-C-CCCTGCG	chrY	11308276	C	CCCTGCG	1964193	ExcessHet	0	none	0	0	52	1e-6
chrY-011308276-C-CCG	chrY	11308276	C	CCG	1964193	ExcessHet	0	none	0	0	52	1e-6
chrY-011308276-C-CCGG	chrY	11308276	C	CCGG	1964193	ExcessHet	0	none	0.09817800000000002	1	52	0.09817800000000002
chrY-011308276-C-CCTGCCACCTTCACCACCG	chrY	11308276	C	CCTGCCACCTTCACCACCG	1964193	ExcessHet	0	none	0	0	52	1e-6
chrY-011308276-C-CCTGCCACCTTCACCCGG	chrY	11308276	C	CCTGCCACCTTCACCCGG	1964193	ExcessHet	0	none	2.2000000000000003e-5	0	52	2.2000000000000003e-5
chrY-011308276-C-CCTGCCACCTTCACCGGGCTGACCAGCCTGTGATTCCCGG	chrY	11308276	C	CCTGCCACCTTCACCGGGCTGACCAGCCTGTGATTCCCGG	1964193	ExcessHet	0	none	9e-6	0	52	9e-6
chrY-011308276-C-CCTGCCACCTTCACCGGGCTGACCAGCCTGTGATTCCTGCATTCTAGGTCTAGGCCCAG	chrY	11308276	C	CCTGCCACCTTCACCGGGCTGACCAGCCTGTGATTCCTGCATTCTAGGTCTAGGCCCAG	1964193	ExcessHet	0	none	1.6699999999999994e-4	0	52	1.6699999999999994e-4
chrY-011308276-C-CCTGCCACCTTCACCGGGCTGACCAGCCTGTGATTCCTGCATTCTAGGTCTAGGCCCCAG	chrY	11308276	C	CCTGCCACCTTCACCGGGCTGACCAGCCTGTGATTCCTGCATTCTAGGTCTAGGCCCCAG	1964193	ExcessHet	0	none	0	0	52	1e-6
chrY-011308276-C-CCTGCCACCTTCACCGGGCTGACCAGCCTGTGATTCCTGCATTCTAGGTCTAGGCCCGG	chrY	11308276	C	CCTGCCACCTTCACCGGGCTGACCAGCCTGTGATTCCTGCATTCTAGGTCTAGGCCCGG	1964193	ExcessHet	0	none	8.910000000000005e-4	0	52	8.910000000000005e-4
chrY-011308276-C-CCTGCCACCTTCCCAG	chrY	11308276	C	CCTGCCACCTTCCCAG	1964193	ExcessHet	0	none	0	0	52	1e-6
chrY-011308276-C-CCTGCCCGG	chrY	11308276	C	CCTGCCCGG	1964193	ExcessHet	0	none	9e-6	0	52	9e-6
chrY-011308276-C-CG	chrY	11308276	C	CG	1964193	ExcessHet	0	none	5.2999999999999994e-5	0	52	5.2999999999999994e-5
chrY-011308276-C-CT	chrY	11308276	C	CT	1964193	ExcessHet	0	none	2.5100000000000014e-4	0	52	2.5100000000000014e-4
chrY-011308276-C-CTACA	chrY	11308276	C	CTACA	1964193	ExcessHet	0	none	5.2999999999999994e-5	0	52	5.2999999999999994e-5
chrY-011308276-C-CTCCA	chrY	11308276	C	CTCCA	1964193	ExcessHet	0	none	2.2899999999999996e-4	0	52	2.2899999999999996e-4
chrY-011308276-C-CTCCG	chrY	11308276	C	CTCCG	1964193	ExcessHet	0	none	0	0	52	1e-6
chrY-011308276-C-CTG	chrY	11308276	C	CTG	1964193	ExcessHet	0	none	0	0	52	1e-6
chrY-011308277-C-*	chrY	11308277	C	*	945404	ExcessHet	0	none	0.003539	0	60	0.003539
chrY-011308277-C-A	chrY	11308277	C	A	945404	ExcessHet	0	none	0	0	60	1e-6
chrY-011308277-C-CA	chrY	11308277	C	CA	945404	ExcessHet	0	none	6.600000000000003e-4	0	60	6.600000000000003e-4
chrY-011308277-C-CACA	chrY	11308277	C	CACA	945404	ExcessHet	6.931e-5	amr	0.03611800000000001	0	60	0.03611800000000001
chrY-011308277-C-CACACCAA	chrY	11308277	C	CACACCAA	945404	ExcessHet	0	none	0	0	60	1e-6
chrY-011308277-C-CACG	chrY	11308277	C	CACG	945404	ExcessHet	0	none	0.03240500000000002	1	60	0.03240500000000002
chrY-011308277-C-CATG	chrY	11308277	C	CATG	945404	ExcessHet	0	none	7.099999999999998e-5	0	60	7.099999999999998e-5
chrY-011308277-C-CCAA	chrY	11308277	C	CCAA	945404	ExcessHet	0	none	9e-6	0	60	9e-6
chrY-011308277-C-CCCAA	chrY	11308277	C	CCCAA	945404	ExcessHet	0	none	0.07949700000000001	4	60	0.07949700000000001
chrY-011308277-C-CCCGA	chrY	11308277	C	CCCGA	945404	ExcessHet	0	none	0.01401999999999999	0	60	0.01401999999999999
chrY-011308277-C-CCG	chrY	11308277	C	CCG	945404	ExcessHet	0	none	0	0	60	1e-6
chrY-011308277-C-CCGA	chrY	11308277	C	CCGA	945404	ExcessHet	0	none	9e-6	0	60	9e-6
chrY-011308277-C-CCGCCACCTTCACCGGGCTGACCAGCCTGTGATTCCTGCATTCTAGGTCTAGGCCCCTG	chrY	11308277	C	CCGCCACCTTCACCGGGCTGACCAGCCTGTGATTCCTGCATTCTAGGTCTAGGCCCCTG	945404	ExcessHet	0	none	0	0	60	1e-6
chrY-011308277-C-CCGT	chrY	11308277	C	CCGT	945404	ExcessHet	0	none	2.2000000000000003e-5	0	60	2.2000000000000003e-5
chrY-011308277-C-CCTG	chrY	11308277	C	CCTG	945404	ExcessHet	0	none	1.28e-4	0	60	1.28e-4
chrY-011308277-C-CGCCACCTTCA	chrY	11308277	C	CGCCACCTTCA	945404	ExcessHet	0	none	0	0	60	1e-6
chrY-011308277-C-CTCA	chrY	11308277	C	CTCA	945404	ExcessHet	0	none	0	0	60	1e-6
chrY-011308277-C-CTCG	chrY	11308277	C	CTCG	945404	ExcessHet	0	none	0.003463	0	60	0.003463
chrY-011308277-C-CTG	chrY	11308277	C	CTG	945404	ExcessHet	0	none	3.4000000000000046e-4	0	60	3.4000000000000046e-4
chrY-011308277-C-CTGCCACCTT	chrY	11308277	C	CTGCCACCTT	945404	ExcessHet	0	none	0	0	60	1e-6
chrY-011308277-C-CTGCCACCTTCA	chrY	11308277	C	CTGCCACCTTCA	945404	ExcessHet	0	none	0	0	60	1e-6
chrY-011308277-C-CTGCCACCTTCACCGGGCTGACCAGCCTGTGATTCCTGCATTCTAGGTCTAGG	chrY	11308277	C	CTGCCACCTTCACCGGGCTGACCAGCCTGTGATTCCTGCATTCTAGGTCTAGG	945404	ExcessHet	0	none	4.290000000000005e-4	0	60	4.290000000000005e-4
chrY-011308277-C-CTGCCACCTTCACCGGGCTGACCAGCCTGTGATTCCTGCATTCTAGGTCTAGGCCCCCGA	chrY	11308277	C	CTGCCACCTTCACCGGGCTGACCAGCCTGTGATTCCTGCATTCTAGGTCTAGGCCCCCGA	945404	ExcessHet	0	none	0	0	60	1e-6
chrY-011308277-C-CTGG	chrY	11308277	C	CTGG	945404	ExcessHet	0	none	1.0799999999999998e-4	0	60	1.0799999999999998e-4
chrY-011308277-C-G	chrY	11308277	C	G	945404	ExcessHet	0	none	0	0	60	1e-6
chrY-011308277-C-T	chrY	11308277	C	T	945404	ExcessHet	0	none	0	0	60	1e-6
chrY-011308278-C-A	chrY	11308278	C	A	158091	VQSRTrancheINDEL99.50to99.90	0	none	8.9e-5	0	60	8.9e-5
chrY-011308278-C-CA	chrY	11308278	C	CA	158091	VQSRTrancheINDEL99.50to99.90	0	none	0	0	60	1e-6
chrY-011308278-C-CAAA	chrY	11308278	C	CAAA	158091	VQSRTrancheINDEL99.50to99.90	0	none	9e-6	0	60	9e-6
chrY-011308278-C-CAAAA	chrY	11308278	C	CAAAA	158091	VQSRTrancheINDEL99.50to99.90	0	none	0.022355	0	60	0.022355
chrY-011308278-C-CAG	chrY	11308278	C	CAG	158091	VQSRTrancheINDEL99.50to99.90	0	none	2.9400000000000004e-4	0	60	2.9400000000000004e-4
chrY-011308278-C-CCA	chrY	11308278	C	CCA	158091	VQSRTrancheINDEL99.50to99.90	0	none	0.00221	0	60	0.00221
chrY-011308278-C-CCAAA	chrY	11308278	C	CCAAA	158091	VQSRTrancheINDEL99.50to99.90	0	none	9e-6	0	60	9e-6
chrY-011308278-C-CCGA	chrY	11308278	C	CCGA	158091	VQSRTrancheINDEL99.50to99.90	0	none	0	0	60	1e-6
chrY-011308278-C-CCGCT	chrY	11308278	C	CCGCT	158091	VQSRTrancheINDEL99.50to99.90	0	none	9e-6	0	60	9e-6
chrY-011308278-C-CG	chrY	11308278	C	CG	158091	VQSRTrancheINDEL99.50to99.90	0	none	5.2999999999999994e-5	0	60	5.2999999999999994e-5
chrY-011308278-C-CGA	chrY	11308278	C	CGA	158091	VQSRTrancheINDEL99.50to99.90	0	none	0	0	60	1e-6
chrY-011308278-C-CGCA	chrY	11308278	C	CGCA	158091	VQSRTrancheINDEL99.50to99.90	0	none	3.600000000000004e-4	0	60	3.600000000000004e-4
chrY-011308278-C-CGCCACCTTCACCGGGCTGACCAGCCTGTGATT	chrY	11308278	C	CGCCACCTTCACCGGGCTGACCAGCCTGTGATT	158091	VQSRTrancheINDEL99.50to99.90	0	none	9e-6	0	60	9e-6
chrY-011308278-C-CGCCACCTTCACCGGGCTGACCAGCCTGTGATTCCTGCATTCTAGGT	chrY	11308278	C	CGCCACCTTCACCGGGCTGACCAGCCTGTGATTCCTGCATTCTAGGT	158091	VQSRTrancheINDEL99.50to99.90	0	none	9e-6	0	60	9e-6
chrY-011308278-C-CGCCACCTTCACCGGGCTGACCAGCCTGTGATTCCTGCATTCTAGGTCTAGG	chrY	11308278	C	CGCCACCTTCACCGGGCTGACCAGCCTGTGATTCCTGCATTCTAGGTCTAGG	158091	VQSRTrancheINDEL99.50to99.90	0	none	7.020000000000006e-4	0	60	7.020000000000006e-4
chrY-011308278-C-CGCG	chrY	11308278	C	CGCG	158091	VQSRTrancheINDEL99.50to99.90	0	none	4.940000000000003e-4	0	60	4.940000000000003e-4
chrY-011308278-C-CGCT	chrY	11308278	C	CGCT	158091	VQSRTrancheINDEL99.50to99.90	0	none	7.260000000000005e-4	0	60	7.260000000000005e-4
chrY-011308278-C-CGTG	chrY	11308278	C	CGTG	158091	VQSRTrancheINDEL99.50to99.90	0	none	0	0	60	1e-6
chrY-011308278-C-CTG	chrY	11308278	C	CTG	158091	VQSRTrancheINDEL99.50to99.90	0	none	0.02494400000000002	2	60	0.02494400000000002
chrY-011308278-C-CTGCCAAAA	chrY	11308278	C	CTGCCAAAA	158091	VQSRTrancheINDEL99.50to99.90	0	none	0	0	60	1e-6
chrY-011308278-C-CTGCCCCAAAA	chrY	11308278	C	CTGCCCCAAAA	158091	VQSRTrancheINDEL99.50to99.90	0	none	0	0	60	1e-6
chrY-011308278-C-CTGCT	chrY	11308278	C	CTGCT	158091	VQSRTrancheINDEL99.50to99.90	0	none	8.9e-5	0	60	8.9e-5
chrY-011308278-C-CTGT	chrY	11308278	C	CTGT	158091	VQSRTrancheINDEL99.50to99.90	0	none	9e-6	0	60	9e-6
chrY-011308279-C-A	chrY	11308279	C	A	447475	ExcessHet	0	none	8.9e-5	0	64	8.9e-5
chrY-011308279-C-CA	chrY	11308279	C	CA	447475	ExcessHet	0	none	0.04592400000000002	2	64	0.04592400000000002
chrY-011308279-C-CAA	chrY	11308279	C	CAA	447475	ExcessHet	0	none	1.6699999999999994e-4	0	64	1.6699999999999994e-4
chrY-011308279-C-CACAA	chrY	11308279	C	CACAA	447475	ExcessHet	0	none	9e-6	0	64	9e-6
chrY-011308279-C-CACCCTCTCCACT	chrY	11308279	C	CACCCTCTCCACT	447475	ExcessHet	0	none	0	0	64	1e-6
chrY-011308279-C-CACCCTCTCCACTGGGCTGA	chrY	11308279	C	CACCCTCTCCACTGGGCTGA	447475	ExcessHet	0	none	0	0	64	1e-6
chrY-011308279-C-CACCT	chrY	11308279	C	CACCT	447475	ExcessHet	0	none	0	0	64	1e-6
chrY-011308279-C-CCA	chrY	11308279	C	CCA	447475	ExcessHet	0	none	5.630000000000005e-4	0	64	5.630000000000005e-4
chrY-011308279-C-CG	chrY	11308279	C	CG	447475	ExcessHet	0	none	2.9400000000000004e-4	0	64	2.9400000000000004e-4
chrY-011308279-C-CGA	chrY	11308279	C	CGA	447475	ExcessHet	0	none	5.2999999999999994e-5	0	64	5.2999999999999994e-5
chrY-011308279-C-CGCCA	chrY	11308279	C	CGCCA	447475	ExcessHet	0	none	0.00171499999999999	0	64	0.00171499999999999
chrY-011308279-C-CGCCACCTCCACCGGGCCTCGCCA	chrY	11308279	C	CGCCACCTCCACCGGGCCTCGCCA	447475	ExcessHet	0	none	0	0	64	1e-6
chrY-011308279-C-CT	chrY	11308279	C	CT	447475	ExcessHet	7.719e-5	amr	0.07336500000000001	1	64	0.07336500000000001
chrY-011308279-C-G	chrY	11308279	C	G	447475	ExcessHet	0	none	0.003366	0	64	0.003366
chrY-011308279-C-T	chrY	11308279	C	T	447475	ExcessHet	0	none	0	0	64	1e-6
chrY-011308280-C-A	chrY	11308280	C	A	35089	VQSRTrancheINDEL99.50to99.90	0	none	3.600000000000004e-4	0	62	3.600000000000004e-4
chrY-011308280-C-CCCT	chrY	11308280	C	CCCT	35089	VQSRTrancheINDEL99.50to99.90	0	none	0.01498299999999998	1	62	0.01498299999999998
chrY-011308280-C-CCTCCACCAGGCTGACCCT	chrY	11308280	C	CCTCCACCAGGCTGACCCT	35089	VQSRTrancheINDEL99.50to99.90	0	none	0	0	62	1e-6
chrY-011308280-C-G	chrY	11308280	C	G	35089	VQSRTrancheINDEL99.50to99.90	0	none	0.00108199999999999	0	62	0.00108199999999999
chrY-011308280-C-T	chrY	11308280	C	T	35089	VQSRTrancheINDEL99.50to99.90	0	none	1.0799999999999996e-4	0	62	1.0799999999999996e-4
chrY-011308281-CT-C	chrY	11308281	CT	C	110853.97	VQSRTrancheINDEL99.50to99.90	0	none	6.320000000000003e-4	0	64	6.320000000000003e-4
chrY-011308281-CT-CACTT	chrY	11308281	CT	CACTT	110853.97	VQSRTrancheINDEL99.50to99.90	0	none	2.2000000000000003e-5	0	64	2.2000000000000003e-5
chrY-011308281-CT-CAT	chrY	11308281	CT	CAT	110853.97	VQSRTrancheINDEL99.50to99.90	0	none	2.2000000000000003e-5	0	64	2.2000000000000003e-5
chrY-011308281-CT-CCAT	chrY	11308281	CT	CCAT	110853.97	VQSRTrancheINDEL99.50to99.90	0	none	0.01805900000000001	2	64	0.01805900000000001
chrY-011308281-CT-CCCAT	chrY	11308281	CT	CCCAT	110853.97	VQSRTrancheINDEL99.50to99.90	0	none	0	0	64	1e-6
chrY-011308281-CT-CCCGT	chrY	11308281	CT	CCCGT	110853.97	VQSRTrancheINDEL99.50to99.90	0	none	0.030005	1	64	0.030005
chrY-011308281-CT-CCGT	chrY	11308281	CT	CCGT	110853.97	VQSRTrancheINDEL99.50to99.90	0	none	8.9e-5	0	64	8.9e-5
chrY-011308281-CT-CCTGCCCCAT	chrY	11308281	CT	CCTGCCCCAT	110853.97	VQSRTrancheINDEL99.50to99.90	0	none	7.020000000000006e-4	0	64	7.020000000000006e-4
chrY-011308281-CT-CTGCCCCAT	chrY	11308281	CT	CTGCCCCAT	110853.97	VQSRTrancheINDEL99.50to99.90	0	none	4.04e-4	0	64	4.04e-4
chrY-011308281-CT-CTT	chrY	11308281	CT	CTT	110853.97	VQSRTrancheINDEL99.50to99.90	0	none	0	0	64	1e-6
chrY-011308283-C-A	chrY	11308283	C	A	113766	VQSRTrancheINDEL99.50to99.90	0	none	0.02436900000000001	1	70	0.02436900000000001
chrY-011308283-C-CCTA	chrY	11308283	C	CCTA	113766	VQSRTrancheINDEL99.50to99.90	0	none	2.2000000000000003e-5	0	70	2.2000000000000003e-5
chrY-011308283-C-CTCCACTGGGCTGACCGG	chrY	11308283	C	CTCCACTGGGCTGACCGG	113766	VQSRTrancheINDEL99.50to99.90	0	none	0	0	70	1e-6
chrY-011308283-C-CTT	chrY	11308283	C	CTT	113766	VQSRTrancheINDEL99.50to99.90	0	none	0.001987	0	70	0.001987
chrY-011308283-C-T	chrY	11308283	C	T	113766	VQSRTrancheINDEL99.50to99.90	0	none	0.01427699999999999	0	70	0.01427699999999999
chrY-011308285-A-ACCAGG	chrY	11308285	A	ACCAGG	15970	VQSRTrancheINDEL99.50to99.90	0	none	9e-6	0	68	9e-6
chrY-011308285-A-ACCAGGCTGACCAGAATGGGATTCTTGCCTTCTAATT	chrY	11308285	A	ACCAGGCTGACCAGAATGGGATTCTTGCCTTCTAATT	15970	VQSRTrancheINDEL99.50to99.90	0	none	0	0	68	1e-6
chrY-011308285-A-ACCGAGCTGACCGGCGTAGGATTCCTGCCTTCTAGGAATAGGCCCGGTGGGAGACTCTATAGAGCATAGAAATGCCATTCTTTC	chrY	11308285	A	ACCGAGCTGACCGGCGTAGGATTCCTGCCTTCTAGGAATAGGCCCGGTGGGAGACTCTATAGAGCATAGAAATGCCATTCTTTC	15970	VQSRTrancheINDEL99.50to99.90	0	none	0	0	68	1e-6
chrY-011308285-A-ACCTGGCTCACTGAC	chrY	11308285	A	ACCTGGCTCACTGAC	15970	VQSRTrancheINDEL99.50to99.90	0	none	2.2000000000000003e-5	0	68	2.2000000000000003e-5
chrY-011308285-A-ACTGGGCTGAC	chrY	11308285	A	ACTGGGCTGAC	15970	VQSRTrancheINDEL99.50to99.90	0	none	0	0	68	1e-6
chrY-011308285-A-AGC	chrY	11308285	A	AGC	15970	VQSRTrancheINDEL99.50to99.90	0	none	0	0	68	1e-6
chrY-011308285-A-C	chrY	11308285	A	C	15970	VQSRTrancheINDEL99.50to99.90	0	none	0.003366	1	68	0.003366
chrY-011308285-A-G	chrY	11308285	A	G	15970	VQSRTrancheINDEL99.50to99.90	0	none	0	0	68	1e-6
chrY-011308285-A-T	chrY	11308285	A	T	15970	VQSRTrancheINDEL99.50to99.90	0	none	0	0	68	1e-6
chrY-011308287-T-*	chrY	11308287	T	*	3198309	ExcessHet	0	none	3.150000000000005e-4	0	58	3.150000000000005e-4
chrY-011308287-T-A	chrY	11308287	T	A	3198309	ExcessHet	0	none	4.940000000000003e-4	0	58	4.940000000000003e-4
chrY-011308287-T-C	chrY	11308287	T	C	3198309	ExcessHet	1.1319e-4	nfe	0.4727089999999994	29	58	0.4727089999999994
chrY-011308287-T-G	chrY	11308287	T	G	3198309	ExcessHet	0	none	8.9e-5	0	58	8.9e-5
chrY-011308287-T-TGGGCTGACCC	chrY	11308287	T	TGGGCTGACCC	3198309	ExcessHet	0	none	0	0	58	1e-6
chrY-011308287-T-TTCTCCC	chrY	11308287	T	TTCTCCC	3198309	ExcessHet	0	none	0	0	58	1e-6
chrY-011308288-G-A	chrY	11308288	G	A	95289	PASS	0	none	0.01731900000000001	0	58	0.01731900000000001
chrY-011308288-G-T	chrY	11308288	G	T	95289	PASS	0	none	0.01626800000000001	1	58	0.01626800000000001
chrY-011308289-G-A	chrY	11308289	G	A	720494	ExcessHet	0	none	0.099126	4	56	0.099126
chrY-011308289-G-T	chrY	11308289	G	T	720494	ExcessHet	0	none	0.003163	1	56	0.003163
chrY-011308291-C-A	chrY	11308291	C	A	94899	VQSRTrancheINDEL99.50to99.90	0	none	0.00752	0	62	0.00752
chrY-011308291-C-CCTGCCTTCTAGGAATAGGCCCGGG	chrY	11308291	C	CCTGCCTTCTAGGAATAGGCCCGGG	94899	VQSRTrancheINDEL99.50to99.90	0	none	0	0	62	1e-6
chrY-011308291-C-G	chrY	11308291	C	G	94899	VQSRTrancheINDEL99.50to99.90	0	none	0.00139699999999999	0	62	0.00139699999999999
chrY-011308291-C-T	chrY	11308291	C	T	94899	VQSRTrancheINDEL99.50to99.90	0	none	0.02918200000000002	0	62	0.02918200000000002
chrY-011308293-G-*	chrY	11308293	G	*	1543271	ExcessHet	0	none	0	0	60	1e-6
chrY-011308293-G-A	chrY	11308293	G	A	1543271	ExcessHet	0	none	0.00261	0	60	0.00261
chrY-011308293-G-C	chrY	11308293	G	C	1543271	ExcessHet	9.89e-6	nfe	0.31642899999999985	29	60	0.31642899999999985
chrY-011308293-G-GCCTCGGGTCGGGGCAGTGCGGTGTCCTCTCTTTCACGGGGAACACCTGGCTGGCTATGGTGGGGCGTGTCTTCCCCCCGCCCCCTCC	chrY	11308293	G	GCCTCGGGTCGGGGCAGTGCGGTGTCCTCTCTTTCACGGGGAACACCTGGCTGGCTATGGTGGGGCGTGTCTTCCCCCCGCCCCCTCC	1543271	ExcessHet	0	none	9e-6	0	60	9e-6
chrY-011308293-G-GGCGTGTCTTCCCCCAGCCCCCTCC	chrY	11308293	G	GGCGTGTCTTCCCCCAGCCCCCTCC	1543271	ExcessHet	0	none	0	0	60	1e-6
chrY-011308293-G-T	chrY	11308293	G	T	1543271	ExcessHet	0	none	9e-6	0	60	9e-6
chrY-011308294-ACCGG-*	chrY	11308294	ACCGG	*	18890	VQSRTrancheINDEL99.50to99.90	0	none	0	0	60	1e-6
chrY-011308294-ACCGG-A	chrY	11308294	ACCGG	A	18890	VQSRTrancheINDEL99.50to99.90	0	none	0.006512	0	60	0.006512
chrY-011308294-ACCGG-GCCGG	chrY	11308294	ACCGG	GCCGG	18890	VQSRTrancheINDEL99.50to99.90	0	none	9e-6	0	60	9e-6
chrY-011308295-C-*	chrY	11308295	C	*	33963	VQSRTrancheINDEL99.50to99.90	0	none	0.006408	0	58	0.006408
chrY-011308295-C-A	chrY	11308295	C	A	33963	VQSRTrancheINDEL99.50to99.90	0	none	0.01605800000000001	2	58	0.01605800000000001
chrY-011308295-C-CG	chrY	11308295	C	CG	33963	VQSRTrancheINDEL99.50to99.90	0	none	0	0	58	1e-6
chrY-011308295-C-T	chrY	11308295	C	T	33963	VQSRTrancheINDEL99.50to99.90	0	none	0	0	58	1e-6
chrY-011308296-C-*	chrY	11308296	C	*	1744156	ExcessHet	0	none	0.003391	0	58	0.003391
chrY-011308296-C-A	chrY	11308296	C	A	1744156	ExcessHet	0	none	0.01895300000000002	0	58	0.01895300000000002
chrY-011308296-C-CAGCCT	chrY	11308296	C	CAGCCT	1744156	ExcessHet	0	none	2.2000000000000003e-5	0	58	2.2000000000000003e-5
chrY-011308296-C-CAGCCTGTGATTCCTGCATTCTA	chrY	11308296	C	CAGCCTGTGATTCCTGCATTCTA	1744156	ExcessHet	0	none	0	0	58	1e-6
chrY-011308296-C-CAGCCTGTGATTCCTGCATTCTAGGTCTA	chrY	11308296	C	CAGCCTGTGATTCCTGCATTCTAGGTCTA	1744156	ExcessHet	0	none	3.3700000000000044e-4	0	58	3.3700000000000044e-4
chrY-011308296-C-CGGGGAGCTCCTGGCTGGCTATGGAGGGTCGTTTCTTCCCACTGCCCCCTCCACTGAGATGACT	chrY	11308296	C	CGGGGAGCTCCTGGCTGGCTATGGAGGGTCGTTTCTTCCCACTGCCCCCTCCACTGAGATGACT	1744156	ExcessHet	0	none	9e-6	0	58	9e-6
chrY-011308296-C-G	chrY	11308296	C	G	1744156	ExcessHet	1.046e-5	nfe	0.30790099999999954	28	58	0.30790099999999954
chrY-011308296-C-T	chrY	11308296	C	T	1744156	ExcessHet	0	none	0.03289400000000001	1	58	0.03289400000000001
chrY-011308297-G-*	chrY	11308297	G	*	90959	PASS	0	none	0.00243	0	66	0.00243
chrY-011308297-G-A	chrY	11308297	G	A	90959	PASS	0	none	0.03742100000000002	1	66	0.03742100000000002
chrY-011308297-G-C	chrY	11308297	G	C	90959	PASS	0	none	9e-6	0	66	9e-6
chrY-011308297-G-T	chrY	11308297	G	T	90959	PASS	0	none	7.099999999999998e-5	0	66	7.099999999999998e-5
chrY-011308298-G-*	chrY	11308298	G	*	1691344	ExcessHet	0	none	0.003014	0	60	0.003014
chrY-011308298-G-A	chrY	11308298	G	A	1691344	ExcessHet	0	none	0.004666	0	60	0.004666
chrY-011308298-G-C	chrY	11308298	G	C	1691344	ExcessHet	0	none	0	0	60	1e-6
chrY-011308298-G-GCATGGGATTCCTGCCTTCTAAGTGACTTCCCCCCGCCCCCTCCACCGGGCTCACGGT	chrY	11308298	G	GCATGGGATTCCTGCCTTCTAAGTGACTTCCCCCCGCCCCCTCCACCGGGCTCACGGT	1691344	ExcessHet	0	none	0	0	60	1e-6
chrY-011308298-G-GGATTCCTGCCTTCTTGGTCTAGGCCTGGTCACGGT	chrY	11308298	G	GGATTCCTGCCTTCTTGGTCTAGGCCTGGTCACGGT	1691344	ExcessHet	0	none	2.2000000000000003e-5	0	60	2.2000000000000003e-5
chrY-011308298-G-GT	chrY	11308298	G	GT	1691344	ExcessHet	0	none	0	0	60	1e-6
chrY-011308298-G-GTCTAGGCCCCCGCCCCCTCCACCGGGCTCACGGT	chrY	11308298	G	GTCTAGGCCCCCGCCCCCTCCACCGGGCTCACGGT	1691344	ExcessHet	0	none	0	0	60	1e-6
chrY-011308298-G-T	chrY	11308298	G	T	1691344	ExcessHet	1.051e-5	nfe	0.3230549999999995	29	60	0.3230549999999995
chrY-011308300-C-A	chrY	11308300	C	A	955297	ExcessHet	0	none	0.08985100000000003	1	64	0.08985100000000003
chrY-011308300-C-CATAA	chrY	11308300	C	CATAA	955297	ExcessHet	0	none	0.005303	0	64	0.005303
chrY-011308300-C-CCCCGACCCCTCCACCGAGCTGACTGGCG	chrY	11308300	C	CCCCGACCCCTCCACCGAGCTGACTGGCG	955297	ExcessHet	0	none	0	0	64	1e-6
chrY-011308300-C-CCCCGACCCCTCCACCGAGGTGACCAGCG	chrY	11308300	C	CCCCGACCCCTCCACCGAGGTGACCAGCG	955297	ExcessHet	0	none	1.47e-4	0	64	1.47e-4
chrY-011308300-C-G	chrY	11308300	C	G	955297	ExcessHet	0	none	0.090655	5	64	0.090655
chrY-011308300-C-T	chrY	11308300	C	T	955297	ExcessHet	0	none	0	0	64	1e-6
chrY-011308302-G-*	chrY	11308302	G	*	617438	ExcessHet	0	none	0	0	68	1e-6
chrY-011308302-G-A	chrY	11308302	G	A	617438	ExcessHet	0	none	0.08753100000000001	5	68	0.08753100000000001
chrY-011308302-G-GTA	chrY	11308302	G	GTA	617438	ExcessHet	0	none	0	0	68	1e-6
chrY-011308303-G-A	chrY	11308303	G	A	136555	VQSRTrancheSNP99.90to99.95	0	none	6.999999999999998e-5	0	62	6.999999999999998e-5
chrY-011308303-G-T	chrY	11308303	G	T	136555	VQSRTrancheSNP99.90to99.95	0	none	0.041317	1	62	0.041317
chrY-011308304-G-A	chrY	11308304	G	A	64	PASS	0	none	0	0	72	1e-6
chrY-011308304-G-T	chrY	11308304	G	T	64	PASS	0	none	2.2000000000000003e-5	0	72	2.2000000000000003e-5
chrY-011308306-T-A	chrY	11308306	T	A	40206	VQSRTrancheSNP99.80to99.90	0	none	0.01045799999999999	2	68	0.01045799999999999
chrY-011308309-C-A	chrY	11308309	C	A	164888	VQSRTrancheSNP99.80to99.90	0	none	0	0	60	1e-6
chrY-011308309-C-G	chrY	11308309	C	G	164888	VQSRTrancheSNP99.80to99.90	0	none	2.2000000000000003e-5	0	60	2.2000000000000003e-5
chrY-011308309-C-T	chrY	11308309	C	T	164888	VQSRTrancheSNP99.80to99.90	0	none	0.060746	2	60	0.060746
chrY-011308311-GC-AC	chrY	11308311	GC	AC	93747	VQSRTrancheINDEL99.50to99.90	0	none	0.00176499999999999	0	72	0.00176499999999999
chrY-011308311-GC-CC	chrY	11308311	GC	CC	93747	VQSRTrancheINDEL99.50to99.90	0	none	0.03944000000000001	1	72	0.03944000000000001
chrY-011308311-GC-G	chrY	11308311	GC	G	93747	VQSRTrancheINDEL99.50to99.90	0	none	0	0	72	1e-6
chrY-011308312-C-*	chrY	11308312	C	*	27586	VQSRTrancheSNP99.90to99.95	0	none	0	0	66	1e-6
chrY-011308312-C-A	chrY	11308312	C	A	27586	VQSRTrancheSNP99.90to99.95	0	none	0.002385	0	66	0.002385
chrY-011308312-C-T	chrY	11308312	C	T	27586	VQSRTrancheSNP99.90to99.95	0	none	0.01685000000000002	0	66	0.01685000000000002
chrY-011308313-C-A	chrY	11308313	C	A	104977	VQSRTrancheSNP99.90to99.95	0	none	5.860000000000005e-4	0	68	5.860000000000005e-4
chrY-011308313-C-T	chrY	11308313	C	T	104977	VQSRTrancheSNP99.90to99.95	0	none	0.034413	1	68	0.034413
chrY-011308317-T-A	chrY	11308317	T	A	9491	VQSRTrancheSNP99.80to99.90	0	none	9e-6	0	72	9e-6
chrY-011308317-T-C	chrY	11308317	T	C	9491	VQSRTrancheSNP99.80to99.90	0	none	0.004869	0	72	0.004869
chrY-011308317-T-G	chrY	11308317	T	G	9491	VQSRTrancheSNP99.80to99.90	0	none	0	0	72	1e-6
chrY-011308318-A-C	chrY	11308318	A	C	27754	VQSRTrancheSNP99.80to99.90	0	none	0	0	72	1e-6
chrY-011308318-A-T	chrY	11308318	A	T	27754	VQSRTrancheSNP99.80to99.90	0	none	0.010563	1	72	0.010563
chrY-011308319-G-A	chrY	11308319	G	A	216503	ExcessHet	0	none	0.07013800000000002	1	68	0.07013800000000002
chrY-011308319-G-C	chrY	11308319	G	C	216503	ExcessHet	0	none	0.0245	2	68	0.0245
chrY-011308319-G-GATCTA	chrY	11308319	G	GATCTA	216503	ExcessHet	0	none	0	0	68	1e-6
chrY-011308319-G-T	chrY	11308319	G	T	216503	ExcessHet	0	none	2.5100000000000014e-4	0	68	2.5100000000000014e-4
chrY-011308320-G-A	chrY	11308320	G	A	88198	VQSRTrancheINDEL99.50to99.90	0	none	0.028737	0	70	0.028737
chrY-011308320-G-GGCCAGA	chrY	11308320	G	GGCCAGA	88198	VQSRTrancheINDEL99.50to99.90	0	none	0	0	70	1e-6
chrY-011308320-G-T	chrY	11308320	G	T	88198	VQSRTrancheINDEL99.50to99.90	0	none	0.01142399999999998	0	70	0.01142399999999998
chrY-011308321-T-A	chrY	11308321	T	A	621584	ExcessHet	0	none	0.092689	5	74	0.092689
chrY-011308321-T-C	chrY	11308321	T	C	621584	ExcessHet	0	none	9e-6	0	74	9e-6
chrY-011308321-T-G	chrY	11308321	T	G	621584	ExcessHet	0	none	0	0	74	1e-6
chrY-011308321-T-TCTAGGCCTGGTGAGAGACTCCACACAGCGG	chrY	11308321	T	TCTAGGCCTGGTGAGAGACTCCACACAGCGG	621584	ExcessHet	0	none	0	0	74	1e-6
chrY-011308321-T-TCTTGGCCAGGTGAGAGACTCCAC	chrY	11308321	T	TCTTGGCCAGGTGAGAGACTCCAC	621584	ExcessHet	0	none	0	0	74	1e-6
chrY-011308322-A-C	chrY	11308322	A	C	1454910	ExcessHet	5.103e-5	nfe	0.32745499999999955	13	60	0.32745499999999955
chrY-011308322-A-G	chrY	11308322	A	G	1454910	ExcessHet	0	none	0.004178	0	60	0.004178
chrY-011308322-A-T	chrY	11308322	A	T	1454910	ExcessHet	0	none	1.27e-4	0	60	1.27e-4
chrY-011308324-A-AGGCCTGGT	chrY	11308324	A	AGGCCTGGT	108491	VQSRTrancheINDEL99.50to99.90	0	none	0	0	82	1e-6
chrY-011308324-A-G	chrY	11308324	A	G	108491	VQSRTrancheINDEL99.50to99.90	0	none	0.01033099999999999	0	82	0.01033099999999999
chrY-011308324-A-T	chrY	11308324	A	T	108491	VQSRTrancheINDEL99.50to99.90	0	none	0.02964800000000001	1	82	0.02964800000000001
chrY-011308327-C-A	chrY	11308327	C	A	1559	VQSRTrancheINDEL99.50to99.90	0	none	3.6999999999999985e-5	0	94	3.6999999999999985e-5
chrY-011308327-C-CCTGGTGAGAGA	chrY	11308327	C	CCTGGTGAGAGA	1559	VQSRTrancheINDEL99.50to99.90	0	none	9e-6	0	94	9e-6
chrY-011308327-C-CCTGGTGAGAGACT	chrY	11308327	C	CCTGGTGAGAGACT	1559	VQSRTrancheINDEL99.50to99.90	0	none	5.2999999999999994e-5	0	94	5.2999999999999994e-5
chrY-011308327-C-CCTGGTGAGAGACTCCACACAGCGGAAAA	chrY	11308327	C	CCTGGTGAGAGACTCCACACAGCGGAAAA	1559	VQSRTrancheINDEL99.50to99.90	0	none	0	0	94	1e-6
chrY-011308327-C-CCTGGTGAGAGACTCCACACAGCGGAAAACTGCCATT	chrY	11308327	C	CCTGGTGAGAGACTCCACACAGCGGAAAACTGCCATT	1559	VQSRTrancheINDEL99.50to99.90	0	none	0	0	94	1e-6
chrY-011308327-C-CCTGGTGAGAGACTCCACACAGTGGAGAA	chrY	11308327	C	CCTGGTGAGAGACTCCACACAGTGGAGAA	1559	VQSRTrancheINDEL99.50to99.90	0	none	0	0	94	1e-6
chrY-011308327-C-T	chrY	11308327	C	T	1559	VQSRTrancheINDEL99.50to99.90	0	none	5.2999999999999994e-5	0	94	5.2999999999999994e-5
chrY-011308328-C-A	chrY	11308328	C	A	128347	VQSRTrancheINDEL99.50to99.90	0	none	0.01022599999999999	0	78	0.01022599999999999
chrY-011308328-C-CCAGTGAGATACTCCACACAG	chrY	11308328	C	CCAGTGAGATACTCCACACAG	128347	VQSRTrancheINDEL99.50to99.90	0	none	0	0	78	1e-6
chrY-011308328-C-CCAGTGAGATACTCCACACAGCACAGAA	chrY	11308328	C	CCAGTGAGATACTCCACACAGCACAGAA	128347	VQSRTrancheINDEL99.50to99.90	0	none	0	0	78	1e-6
chrY-011308328-C-CCCAGCCCCCTCCACCAGGCTGACCAGAATGGGATTCTTGACTTCTAATTCTGGGCA	chrY	11308328	C	CCCAGCCCCCTCCACCAGGCTGACCAGAATGGGATTCTTGACTTCTAATTCTGGGCA	128347	VQSRTrancheINDEL99.50to99.90	0	none	8.9e-5	0	78	8.9e-5
chrY-011308328-C-CCCAGCCCCCTCCACCAGGCTGACCAGAATGGGATTCTTGCCTTCTAATTCTGGGCA	chrY	11308328	C	CCCAGCCCCCTCCACCAGGCTGACCAGAATGGGATTCTTGCCTTCTAATTCTGGGCA	128347	VQSRTrancheINDEL99.50to99.90	0	none	9e-6	0	78	9e-6
chrY-011308328-C-CCCAGCCCCCTCCACCAGGCTGACCATAATGGGATTCTTGCCTTCTAATTCTGGGCA	chrY	11308328	C	CCCAGCCCCCTCCACCAGGCTGACCATAATGGGATTCTTGCCTTCTAATTCTGGGCA	128347	VQSRTrancheINDEL99.50to99.90	0	none	9e-6	0	78	9e-6
chrY-011308328-C-CTGGTGAGAGACTCCACACAGCGGAAAA	chrY	11308328	C	CTGGTGAGAGACTCCACACAGCGGAAAA	128347	VQSRTrancheINDEL99.50to99.90	0	none	0	0	78	1e-6
chrY-011308328-C-CTGGTGAGAGACTCCACACAGCGGAAAACTG	chrY	11308328	C	CTGGTGAGAGACTCCACACAGCGGAAAACTG	128347	VQSRTrancheINDEL99.50to99.90	0	none	0	0	78	1e-6
chrY-011308328-C-CTGGTGAGAGACTCCACACAGCGGAAAACTGCCATT	chrY	11308328	C	CTGGTGAGAGACTCCACACAGCGGAAAACTGCCATT	128347	VQSRTrancheINDEL99.50to99.90	0	none	9e-6	0	78	9e-6
chrY-011308328-C-T	chrY	11308328	C	T	128347	VQSRTrancheINDEL99.50to99.90	0	none	0.04807400000000002	1	78	0.04807400000000002
chrY-011308329-C-A	chrY	11308329	C	A	106299	VQSRTrancheSNP99.80to99.90	0	none	5.2999999999999994e-5	0	68	5.2999999999999994e-5
chrY-011308329-C-T	chrY	11308329	C	T	106299	VQSRTrancheSNP99.80to99.90	0	none	0.043746	1	68	0.043746
chrY-011308330-GGT-AGT	chrY	11308330	GGT	AGT	59121	VQSRTrancheINDEL99.50to99.90	0	none	0.024696	2	44	0.024696
chrY-011308330-GGT-CGT	chrY	11308330	GGT	CGT	59121	VQSRTrancheINDEL99.50to99.90	0	none	0.002684	0	44	0.002684
chrY-011308330-GGT-G	chrY	11308330	GGT	G	59121	VQSRTrancheINDEL99.50to99.90	0	none	0	0	44	1e-6
chrY-011308330-GGT-GGTGT	chrY	11308330	GGT	GGTGT	59121	VQSRTrancheINDEL99.50to99.90	0	none	0	0	44	1e-6
chrY-011308330-GGT-TGT	chrY	11308330	GGT	TGT	59121	VQSRTrancheINDEL99.50to99.90	0	none	6.999999999999998e-5	0	44	6.999999999999998e-5
chrY-011314771-GCGT-G	chrY	11314771	GCGT	G	93931.97	VQSRTrancheINDEL99.50to99.90	0	none	5.2999999999999994e-5	0	108	5.2999999999999994e-5
chrY-011314771-GCGT-GCCGT	chrY	11314771	GCGT	GCCGT	93931.97	VQSRTrancheINDEL99.50to99.90	0	none	0	0	108	1e-6
chrY-011314771-GCGT-GGT	chrY	11314771	GCGT	GGT	93931.97	VQSRTrancheINDEL99.50to99.90	0	none	0.02402400000000001	0	108	0.02402400000000001
chrY-011314772-CGTG-*	chrY	11314772	CGTG	*	5818857	ExcessHet	0	none	0.00972099999999999	0	42	0.00972099999999999
chrY-011314772-CGTG-AGTG	chrY	11314772	CGTG	AGTG	5818857	ExcessHet	0	none	0.009019	0	42	0.009019
chrY-011314772-CGTG-C	chrY	11314772	CGTG	C	5818857	ExcessHet	0	none	9e-6	0	42	9e-6
chrY-011314772-CGTG-CAGTG	chrY	11314772	CGTG	CAGTG	5818857	ExcessHet	0	none	0	0	42	1e-6
chrY-011314772-CGTG-CCTGTG	chrY	11314772	CGTG	CCTGTG	5818857	ExcessHet	0	none	7.490000000000004e-4	0	42	7.490000000000004e-4
chrY-011314772-CGTG-CGGGCTTTTTAAAGAGCCGCTGGCTGGCTTTCCGGGCAGGCCCCCTGGCTGTG	chrY	11314772	CGTG	CGGGCTTTTTAAAGAGCCGCTGGCTGGCTTTCCGGGCAGGCCCCCTGGCTGTG	5818857	ExcessHet	0	none	0	0	42	1e-6
chrY-011314772-CGTG-CTG	chrY	11314772	CGTG	CTG	5818857	ExcessHet	0	none	2.2000000000000003e-5	0	42	2.2000000000000003e-5
chrY-011314772-CGTG-CTGGTG	chrY	11314772	CGTG	CTGGTG	5818857	ExcessHet	0	none	0	0	42	1e-6
chrY-011314772-CGTG-GGTG	chrY	11314772	CGTG	GGTG	5818857	ExcessHet	0	none	0.01781200000000001	1	42	0.01781200000000001
chrY-011314772-CGTG-TGTG	chrY	11314772	CGTG	TGTG	5818857	ExcessHet	0	none	0.3201549999999993	9	42	0.3201549999999993
chrY-011314773-GT-*	chrY	11314773	GT	*	3946744	ExcessHet	0	none	5.2999999999999994e-5	0	52	5.2999999999999994e-5
chrY-011314773-GT-AT	chrY	11314773	GT	AT	3946744	ExcessHet	0	none	0.007596	0	52	0.007596
chrY-011314773-GT-CT	chrY	11314773	GT	CT	3946744	ExcessHet	0	none	0.003948	0	52	0.003948
chrY-011314773-GT-G	chrY	11314773	GT	G	3946744	ExcessHet	0	none	0.01246399999999998	0	52	0.01246399999999998
chrY-011314773-GT-GGGACT	chrY	11314773	GT	GGGACT	3946744	ExcessHet	0	none	0	0	52	1e-6
chrY-011314773-GT-TT	chrY	11314773	GT	TT	3946744	ExcessHet	0	none	0.248785	19	52	0.248785
chrY-011314774-TGC-*	chrY	11314774	TGC	*	26055636	ExcessHet	0	none	0.006976	0	56	0.006976
chrY-011314774-TGC-AGC	chrY	11314774	TGC	AGC	26055636	ExcessHet	0	none	0.01129	0	56	0.01129
chrY-011314774-TGC-GGC	chrY	11314774	TGC	GGC	26055636	ExcessHet	0	none	0.5906520000000006	29	56	0.5906520000000006
chrY-011314774-TGC-T	chrY	11314774	TGC	T	26055636	ExcessHet	0	none	0.003948	0	56	0.003948
chrY-011314774-TGC-TC	chrY	11314774	TGC	TC	26055636	ExcessHet	0	none	3.6999999999999985e-5	0	56	3.6999999999999985e-5
chrY-011314774-TGC-TGGC	chrY	11314774	TGC	TGGC	26055636	ExcessHet	0	none	0	0	56	1e-6
chrY-011314774-TGC-TGGGC	chrY	11314774	TGC	TGGGC	26055636	ExcessHet	0	none	0	0	56	1e-6
chrY-011314774-TGC-TTTATGAGAGACGCTGGCTGGCTGTCTGGGC	chrY	11314774	TGC	TTTATGAGAGACGCTGGCTGGCTGTCTGGGC	26055636	ExcessHet	0	none	0	0	56	1e-6
chrY-011314775-G-*	chrY	11314775	G	*	23483	VQSRTrancheINDEL99.50to99.90	0	none	0.00187199999999999	0	58	0.00187199999999999
chrY-011314775-G-A	chrY	11314775	G	A	23483	VQSRTrancheINDEL99.50to99.90	0	none	3.6999999999999985e-5	0	58	3.6999999999999985e-5
chrY-011314775-G-C	chrY	11314775	G	C	23483	VQSRTrancheINDEL99.50to99.90	0	none	0	0	58	1e-6
chrY-011314775-G-GA	chrY	11314775	G	GA	23483	VQSRTrancheINDEL99.50to99.90	0	none	5.2999999999999994e-5	0	58	5.2999999999999994e-5
chrY-011314775-G-GGA	chrY	11314775	G	GGA	23483	VQSRTrancheINDEL99.50to99.90	0	none	8.240000000000003e-4	0	58	8.240000000000003e-4
chrY-011314775-G-T	chrY	11314775	G	T	23483	VQSRTrancheINDEL99.50to99.90	0	none	0.004685	1	58	0.004685
chrY-011314776-C-*	chrY	11314776	C	*	661667	ExcessHet	0	none	0.004637	0	64	0.004637
chrY-011314776-C-A	chrY	11314776	C	A	661667	ExcessHet	0	none	0.090628	5	64	0.090628
chrY-011314776-C-CCTGCTGCAGTGAACAGGCCAGCTGAGGTGCACAGGAGCCTGCCGGCCT	chrY	11314776	C	CCTGCTGCAGTGAACAGGCCAGCTGAGGTGCACAGGAGCCTGCCGGCCT	661667	ExcessHet	0	none	0	0	64	1e-6
chrY-011314776-C-G	chrY	11314776	C	G	661667	ExcessHet	0	none	0.022146	1	64	0.022146
chrY-011314776-C-T	chrY	11314776	C	T	661667	ExcessHet	0	none	0.02624300000000002	0	64	0.02624300000000002
chrY-011314778-T-A	chrY	11314778	T	A	88003	VQSRTrancheSNP99.80to99.90	0	none	0.02189	1	78	0.02189
chrY-011314778-T-C	chrY	11314778	T	C	88003	VQSRTrancheSNP99.80to99.90	0	none	7.099999999999998e-5	0	78	7.099999999999998e-5
chrY-011314778-T-G	chrY	11314778	T	G	88003	VQSRTrancheSNP99.80to99.90	0	none	0	0	78	1e-6
chrY-011314779-T-A	chrY	11314779	T	A	7803	VQSRTrancheSNP99.90to99.95	0	none	0	0	72	1e-6
chrY-011314779-T-C	chrY	11314779	T	C	7803	VQSRTrancheSNP99.90to99.95	0	none	1.27e-4	0	72	1.27e-4
chrY-011314779-T-G	chrY	11314779	T	G	7803	VQSRTrancheSNP99.90to99.95	0	none	0.002761	0	72	0.002761
chrY-011314780-T-A	chrY	11314780	T	A	1157116	ExcessHet	0	none	0.03928400000000001	6	76	0.03928400000000001
chrY-011314780-T-C	chrY	11314780	T	C	1157116	ExcessHet	0	none	0.15037600000000004	7	76	0.15037600000000004
chrY-011314780-T-G	chrY	11314780	T	G	1157116	ExcessHet	0	none	5.2999999999999994e-5	0	76	5.2999999999999994e-5
chrY-011314781-A-C	chrY	11314781	A	C	375250	ExcessHet	0	none	0.043636	5	88	0.043636
chrY-011314781-A-G	chrY	11314781	A	G	375250	ExcessHet	0	none	0.002989	0	88	0.002989
chrY-011314781-A-T	chrY	11314781	A	T	375250	ExcessHet	0	none	0.015781	2	88	0.015781
chrY-011314782-T-A	chrY	11314782	T	A	2628331	ExcessHet	7.61e-6	nfe	0.154398	16	80	0.154398
chrY-011314782-T-C	chrY	11314782	T	C	2628331	ExcessHet	0	none	3.6999999999999985e-5	0	80	3.6999999999999985e-5
chrY-011314782-T-G	chrY	11314782	T	G	2628331	ExcessHet	0	none	0.00949699999999999	1	80	0.00949699999999999
chrY-011314783-A-AC	chrY	11314783	A	AC	227090	ExcessHet	0	none	0	0	92	1e-6
chrY-011314783-A-C	chrY	11314783	A	C	227090	ExcessHet	0	none	3.6999999999999985e-5	0	92	3.6999999999999985e-5
chrY-011314783-A-G	chrY	11314783	A	G	227090	ExcessHet	0	none	0.06908700000000002	4	92	0.06908700000000002
chrY-011314784-A-AC	chrY	11314784	A	AC	426448	ExcessHet	0	none	0	0	90	1e-6
chrY-011314784-A-C	chrY	11314784	A	C	426448	ExcessHet	0	none	0.092488	1	90	0.092488
chrY-011314784-A-G	chrY	11314784	A	G	426448	ExcessHet	0	none	0.003166	0	90	0.003166
chrY-011314784-A-T	chrY	11314784	A	T	426448	ExcessHet	0	none	4.04e-4	0	90	4.04e-4
chrY-011314785-G-A	chrY	11314785	G	A	3510413	ExcessHet	0	none	0.27619999999999945	21	86	0.27619999999999945
chrY-011314785-G-C	chrY	11314785	G	C	3510413	ExcessHet	0	none	7.099999999999998e-5	0	86	7.099999999999998e-5
chrY-011314785-G-T	chrY	11314785	G	T	3510413	ExcessHet	0	none	0.00835499999999999	0	86	0.00835499999999999
chrY-011314786-A-C	chrY	11314786	A	C	705088	ExcessHet	0	none	9e-6	0	96	9e-6
chrY-011314786-A-G	chrY	11314786	A	G	705088	ExcessHet	0	none	2.2000000000000003e-5	0	96	2.2000000000000003e-5
chrY-011314786-A-T	chrY	11314786	A	T	705088	ExcessHet	0	none	0.11437	3	96	0.11437
chrY-011314787-G-A	chrY	11314787	G	A	1435709	ExcessHet	0	none	0.17537000000000005	23	96	0.17537000000000005
chrY-011314787-G-C	chrY	11314787	G	C	1435709	ExcessHet	0	none	8.9e-5	0	96	8.9e-5
chrY-011314787-G-T	chrY	11314787	G	T	1435709	ExcessHet	0	none	5.2999999999999994e-5	0	96	5.2999999999999994e-5
chrY-011314788-C-A	chrY	11314788	C	A	523874	ExcessHet	0	none	0.08071200000000002	2	84	0.08071200000000002
chrY-011314788-C-T	chrY	11314788	C	T	523874	ExcessHet	0	none	5.170000000000002e-4	0	84	5.170000000000002e-4
chrY-011314789-C-A	chrY	11314789	C	A	1170566	ExcessHet	0	none	0.118434	4	74	0.118434
chrY-011314789-C-G	chrY	11314789	C	G	1170566	ExcessHet	0	none	0	0	74	1e-6
chrY-011314789-C-T	chrY	11314789	C	T	1170566	ExcessHet	0	none	0.07737200000000002	11	74	0.07737200000000002
chrY-011314790-GCTGGCTGGCTGTCCGGGCAGGCCTCCTGGCTGCACCTGCCGCAGTGCACAGGCTGGCTGAGGTGCACGGGAGCCCGCCA-ACTGGCTGGCTGTCCGGGCAGGCCTCCTGGCTGCACCTGCCGCAGTGCACAGGCTGGCTGAGGTGCACGGGAGCCCGCCA	chrY	11314790	GCTGGCTGGCTGTCCGGGCAGGCCTCCTGGCTGCACCTGCCGCAGTGCACAGGCTGGCTGAGGTGCACGGGAGCCCGCCA	ACTGGCTGGCTGTCCGGGCAGGCCTCCTGGCTGCACCTGCCGCAGTGCACAGGCTGGCTGAGGTGCACGGGAGCCCGCCA	157215	VQSRTrancheINDEL99.50to99.90	0	none	0.045152	4	86	0.045152
chrY-011314790-GCTGGCTGGCTGTCCGGGCAGGCCTCCTGGCTGCACCTGCCGCAGTGCACAGGCTGGCTGAGGTGCACGGGAGCCCGCCA-CCTGGCTGGCTGTCCGGGCAGGCCTCCTGGCTGCACCTGCCGCAGTGCACAGGCTGGCTGAGGTGCACGGGAGCCCGCCA	chrY	11314790	GCTGGCTGGCTGTCCGGGCAGGCCTCCTGGCTGCACCTGCCGCAGTGCACAGGCTGGCTGAGGTGCACGGGAGCCCGCCA	CCTGGCTGGCTGTCCGGGCAGGCCTCCTGGCTGCACCTGCCGCAGTGCACAGGCTGGCTGAGGTGCACGGGAGCCCGCCA	157215	VQSRTrancheINDEL99.50to99.90	0	none	9e-6	0	86	9e-6
chrY-011314790-GCTGGCTGGCTGTCCGGGCAGGCCTCCTGGCTGCACCTGCCGCAGTGCACAGGCTGGCTGAGGTGCACGGGAGCCCGCCA-G	chrY	11314790	GCTGGCTGGCTGTCCGGGCAGGCCTCCTGGCTGCACCTGCCGCAGTGCACAGGCTGGCTGAGGTGCACGGGAGCCCGCCA	G	157215	VQSRTrancheINDEL99.50to99.90	0	none	0	0	86	1e-6
chrY-011314790-GCTGGCTGGCTGTCCGGGCAGGCCTCCTGGCTGCACCTGCCGCAGTGCACAGGCTGGCTGAGGTGCACGGGAGCCCGCCA-TCTGGCTGGCTGTCCGGGCAGGCCTCCTGGCTGCACCTGCCGCAGTGCACAGGCTGGCTGAGGTGCACGGGAGCCCGCCA	chrY	11314790	GCTGGCTGGCTGTCCGGGCAGGCCTCCTGGCTGCACCTGCCGCAGTGCACAGGCTGGCTGAGGTGCACGGGAGCCCGCCA	TCTGGCTGGCTGTCCGGGCAGGCCTCCTGGCTGCACCTGCCGCAGTGCACAGGCTGGCTGAGGTGCACGGGAGCCCGCCA	157215	VQSRTrancheINDEL99.50to99.90	0	none	1.88e-4	0	86	1.88e-4
chrY-011314791-C-A	chrY	11314791	C	A	1175300	ExcessHet	0	none	0.07555800000000001	7	90	0.07555800000000001
chrY-011314791-C-G	chrY	11314791	C	G	1175300	ExcessHet	0	none	0.111479	20	90	0.111479
chrY-011314791-C-T	chrY	11314791	C	T	1175300	ExcessHet	0	none	0.007034	0	90	0.007034
chrY-011314792-T-A	chrY	11314792	T	A	335455	ExcessHet	0	none	0.079307	10	76	0.079307
chrY-011314792-T-C	chrY	11314792	T	C	335455	ExcessHet	0	none	6.790000000000002e-4	1	76	6.790000000000002e-4
chrY-011314792-T-G	chrY	11314792	T	G	335455	ExcessHet	0	none	0.00191299999999999	0	76	0.00191299999999999
chrY-011314793-G-A	chrY	11314793	G	A	363229	ExcessHet	0	none	0.03712200000000001	1	92	0.03712200000000001
chrY-011314793-G-T	chrY	11314793	G	T	363229	ExcessHet	0	none	6.100000000000004e-4	0	92	6.100000000000004e-4
chrY-011314794-G-A	chrY	11314794	G	A	373220	ExcessHet	0	none	0.007056	0	70	0.007056
chrY-011314794-G-C	chrY	11314794	G	C	373220	ExcessHet	0	none	0.079829	10	70	0.079829
chrY-011314794-G-T	chrY	11314794	G	T	373220	ExcessHet	0	none	0.00920899999999998	1	70	0.00920899999999998
chrY-011314795-C-G	chrY	11314795	C	G	120899	VQSRTrancheSNP99.80to99.90	0	none	8.440000000000002e-4	0	100	8.440000000000002e-4
chrY-011314795-C-T	chrY	11314795	C	T	120899	VQSRTrancheSNP99.80to99.90	0	none	0.040031	11	100	0.040031
chrY-011314797-G-*	chrY	11314797	G	*	67014	VQSRTrancheSNP99.90to99.95	0	none	0	0	94	1e-6
chrY-011314797-G-A	chrY	11314797	G	A	67014	VQSRTrancheSNP99.90to99.95	0	none	0.00827899999999999	1	94	0.00827899999999999
chrY-011314797-G-C	chrY	11314797	G	C	67014	VQSRTrancheSNP99.90to99.95	0	none	0.00942299999999999	0	94	0.00942299999999999
chrY-011314797-G-T	chrY	11314797	G	T	67014	VQSRTrancheSNP99.90to99.95	0	none	0.003065	0	94	0.003065
chrY-011314798-G-*	chrY	11314798	G	*	4020215	ExcessHet	0	none	0	0	84	1e-6
chrY-011314798-G-A	chrY	11314798	G	A	4020215	ExcessHet	0	none	5.2999999999999994e-5	0	84	5.2999999999999994e-5
chrY-011314798-G-C	chrY	11314798	G	C	4020215	ExcessHet	0	none	0.226961	15	84	0.226961
chrY-011314798-G-GCTGT	chrY	11314798	G	GCTGT	4020215	ExcessHet	0	none	0	0	84	1e-6
chrY-011314798-G-T	chrY	11314798	G	T	4020215	ExcessHet	0	none	3.600000000000004e-4	0	84	3.600000000000004e-4
chrY-011314799-C-*	chrY	11314799	C	*	3424500	ExcessHet	0	none	0	0	96	1e-6
chrY-011314799-C-A	chrY	11314799	C	A	3424500	ExcessHet	0	none	0.02430900000000001	3	96	0.02430900000000001
chrY-011314799-C-G	chrY	11314799	C	G	3424500	ExcessHet	0	none	2.09e-4	0	96	2.09e-4
chrY-011314799-C-T	chrY	11314799	C	T	3424500	ExcessHet	1.958e-5	nfe	0.22932600000000003	33	96	0.22932600000000003
chrY-011314801-G-*	chrY	11314801	G	*	707852	ExcessHet	0	none	0	0	82	1e-6
chrY-011314801-G-A	chrY	11314801	G	A	707852	ExcessHet	0	none	0.08866700000000001	2	82	0.08866700000000001
chrY-011314801-G-C	chrY	11314801	G	C	707852	ExcessHet	0	none	0.01791100000000002	1	82	0.01791100000000002
chrY-011314801-G-T	chrY	11314801	G	T	707852	ExcessHet	0	none	0.02504000000000002	2	82	0.02504000000000002
chrY-011314802-T-*	chrY	11314802	T	*	21235	VQSRTrancheSNP99.90to99.95	0	none	0	0	104	1e-6
chrY-011314802-T-C	chrY	11314802	T	C	21235	VQSRTrancheSNP99.90to99.95	0	none	0.01201099999999999	2	104	0.01201099999999999
chrY-011314803-C-*	chrY	11314803	C	*	391290	ExcessHet	0	none	0	0	84	1e-6
chrY-011314803-C-A	chrY	11314803	C	A	391290	ExcessHet	0	none	0.04264900000000001	7	84	0.04264900000000001
chrY-011314803-C-G	chrY	11314803	C	G	391290	ExcessHet	0	none	1.88e-4	0	84	1.88e-4
chrY-011314803-C-T	chrY	11314803	C	T	391290	ExcessHet	0	none	0.022133	0	84	0.022133
chrY-011314804-C-A	chrY	11314804	C	A	343003	ExcessHet	0	none	0.002038	0	84	0.002038
chrY-011314804-C-G	chrY	11314804	C	G	343003	ExcessHet	0	none	0	0	84	1e-6
chrY-011314804-C-T	chrY	11314804	C	T	343003	ExcessHet	0	none	0.073382	1	84	0.073382
chrY-011314805-G-A	chrY	11314805	G	A	8091789	ExcessHet	0	none	0.03342600000000001	2	88	0.03342600000000001
chrY-011314805-G-C	chrY	11314805	G	C	8091789	ExcessHet	0	none	8.9e-5	0	88	8.9e-5
chrY-011314805-G-T	chrY	11314805	G	T	8091789	ExcessHet	2.88e-5	nfe	0.31781099999999995	34	88	0.31781099999999995
chrY-011314806-G-A	chrY	11314806	G	A	4039096	ExcessHet	0	none	0.03085800000000001	9	98	0.03085800000000001
chrY-011314806-G-C	chrY	11314806	G	C	4039096	ExcessHet	0	none	0.003597	0	98	0.003597
chrY-011314806-G-T	chrY	11314806	G	T	4039096	ExcessHet	0	none	0.2592749999999999	11	98	0.2592749999999999
chrY-011314807-G-A	chrY	11314807	G	A	127073	VQSRTrancheSNP99.80to99.90	0	none	0.01185099999999999	1	92	0.01185099999999999
chrY-011314807-G-T	chrY	11314807	G	T	127073	VQSRTrancheSNP99.80to99.90	0	none	0.03196800000000002	2	92	0.03196800000000002
chrY-011314808-C-A	chrY	11314808	C	A	2011774	ExcessHet	0	none	4.950000000000003e-4	0	86	4.950000000000003e-4
chrY-011314808-C-T	chrY	11314808	C	T	2011774	ExcessHet	0	none	0.19507	25	86	0.19507
chrY-011314810-G-A	chrY	11314810	G	A	2942	VQSRTrancheSNP99.80to99.90	0	none	1.27e-4	0	102	1.27e-4
chrY-011314810-G-T	chrY	11314810	G	T	2942	VQSRTrancheSNP99.80to99.90	0	none	0.002463	0	102	0.002463
chrY-011314811-G-A	chrY	11314811	G	A	1243130	ExcessHet	0	none	0.10810600000000002	19	98	0.10810600000000002
chrY-011314811-G-C	chrY	11314811	G	C	1243130	ExcessHet	0	none	2.5100000000000014e-4	0	98	2.5100000000000014e-4
chrY-011314811-G-T	chrY	11314811	G	T	1243130	ExcessHet	0	none	0.002638	0	98	0.002638
chrY-011314813-C-A	chrY	11314813	C	A	12799	PASS	0	none	0.007503	1	100	0.007503
chrY-011314813-C-T	chrY	11314813	C	T	12799	PASS	0	none	2.2000000000000003e-5	0	100	2.2000000000000003e-5
chrY-011314814-T-A	chrY	11314814	T	A	831099	ExcessHet	0	none	0.08181900000000002	9	96	0.08181900000000002
chrY-011314814-T-C	chrY	11314814	T	C	831099	ExcessHet	0	none	0.017524	2	96	0.017524
chrY-011314814-T-G	chrY	11314814	T	G	831099	ExcessHet	0	none	2.5100000000000014e-4	0	96	2.5100000000000014e-4
chrY-011314815-C-A	chrY	11314815	C	A	46454	VQSRTrancheSNP99.90to99.95	0	none	0.005258	0	100	0.005258
chrY-011314815-C-T	chrY	11314815	C	T	46454	VQSRTrancheSNP99.90to99.95	0	none	0.01329399999999998	1	100	0.01329399999999998
chrY-011314816-C-A	chrY	11314816	C	A	379542	ExcessHet	0	none	0.030336	2	108	0.030336
chrY-011314816-C-G	chrY	11314816	C	G	379542	ExcessHet	0	none	0.00882799999999999	0	108	0.00882799999999999
chrY-011314816-C-T	chrY	11314816	C	T	379542	ExcessHet	0	none	0	0	108	1e-6
chrY-011314818-G-A	chrY	11314818	G	A	3315361	ExcessHet	0	none	0.246603	10	94	0.246603
chrY-011314818-G-GGCTGTGCCT	chrY	11314818	G	GGCTGTGCCT	3315361	ExcessHet	0	none	0	0	94	1e-6
chrY-011314818-G-T	chrY	11314818	G	T	3315361	ExcessHet	0	none	2.9400000000000004e-4	0	94	2.9400000000000004e-4
chrY-011314819-G-A	chrY	11314819	G	A	3644202	ExcessHet	0	none	0.200569	12	92	0.200569
chrY-011314819-G-T	chrY	11314819	G	T	3644202	ExcessHet	0	none	0.00151999999999999	0	92	0.00151999999999999
chrY-011314820-C-A	chrY	11314820	C	A	35642	VQSRTrancheSNP99.80to99.90	0	none	4.950000000000003e-4	0	108	4.950000000000003e-4
chrY-011314820-C-T	chrY	11314820	C	T	35642	VQSRTrancheSNP99.80to99.90	0	none	0.00859399999999998	0	108	0.00859399999999998
chrY-011314821-T-A	chrY	11314821	T	A	3756	VQSRTrancheINDEL99.50to99.90	0	none	0.00294	0	106	0.00294
chrY-011314821-T-TGTGCCTGCTGCAGTGAACAGGCCAGCTGCA	chrY	11314821	T	TGTGCCTGCTGCAGTGAACAGGCCAGCTGCA	3756	VQSRTrancheINDEL99.50to99.90	0	none	0	0	106	1e-6
chrY-011314822-G-A	chrY	11314822	G	A	91783	VQSRTrancheSNP99.90to99.95	0	none	0.03229800000000002	3	104	0.03229800000000002
chrY-011314822-G-C	chrY	11314822	G	C	91783	VQSRTrancheSNP99.90to99.95	0	none	1.27e-4	0	104	1.27e-4
chrY-011314822-G-T	chrY	11314822	G	T	91783	VQSRTrancheSNP99.90to99.95	0	none	0	0	104	1e-6
chrY-011314823-CACCTGCCGCAGTGCACAG-AACCTGCCGCAGTGCACAG	chrY	11314823	CACCTGCCGCAGTGCACAG	AACCTGCCGCAGTGCACAG	2087	VQSRTrancheINDEL99.50to99.90	0	none	7.030000000000006e-4	0	104	7.030000000000006e-4
chrY-011314823-CACCTGCCGCAGTGCACAG-C	chrY	11314823	CACCTGCCGCAGTGCACAG	C	2087	VQSRTrancheINDEL99.50to99.90	0	none	8.9e-5	0	104	8.9e-5
chrY-011314823-CACCTGCCGCAGTGCACAG-TACCTGCCGCAGTGCACAG	chrY	11314823	CACCTGCCGCAGTGCACAG	TACCTGCCGCAGTGCACAG	2087	VQSRTrancheINDEL99.50to99.90	0	none	6.560000000000002e-4	0	104	6.560000000000002e-4
chrY-011314824-A-*	chrY	11314824	A	*	4732	VQSRTrancheINDEL99.00to99.50	0	none	8.9e-5	0	104	8.9e-5
chrY-011314824-A-AGTGAACAGGCCAGCTGAGGTGCACAGGAG	chrY	11314824	A	AGTGAACAGGCCAGCTGAGGTGCACAGGAG	4732	VQSRTrancheINDEL99.00to99.50	0	none	0	0	104	1e-6
chrY-011314824-A-C	chrY	11314824	A	C	4732	VQSRTrancheINDEL99.00to99.50	0	none	0	0	104	1e-6
chrY-011314824-A-G	chrY	11314824	A	G	4732	VQSRTrancheINDEL99.00to99.50	0	none	3.160000000000005e-4	0	104	3.160000000000005e-4
chrY-011314824-A-T	chrY	11314824	A	T	4732	VQSRTrancheINDEL99.00to99.50	0	none	0.002638	3	104	0.002638
chrY-011314825-C-*	chrY	11314825	C	*	2757792	ExcessHet	0	none	5.2999999999999994e-5	0	104	5.2999999999999994e-5
chrY-011314825-C-A	chrY	11314825	C	A	2757792	ExcessHet	0	none	2.720000000000003e-4	0	104	2.720000000000003e-4
chrY-011314825-C-G	chrY	11314825	C	G	2757792	ExcessHet	0	none	0.215049	8	104	0.215049
chrY-011314825-C-T	chrY	11314825	C	T	2757792	ExcessHet	0	none	0.01629000000000001	1	104	0.01629000000000001
chrY-011314826-C-*	chrY	11314826	C	*	1043261	ExcessHet	0	none	5.2999999999999994e-5	0	98	5.2999999999999994e-5
chrY-011314826-C-A	chrY	11314826	C	A	1043261	ExcessHet	0	none	4.720000000000004e-4	0	98	4.720000000000004e-4
chrY-011314826-C-G	chrY	11314826	C	G	1043261	ExcessHet	0	none	0.00893099999999999	0	98	0.00893099999999999
chrY-011314826-C-T	chrY	11314826	C	T	1043261	ExcessHet	0	none	0.08553000000000001	14	98	0.08553000000000001
chrY-011314828-G-*	chrY	11314828	G	*	173891	VQSRTrancheINDEL99.50to99.90	0	none	3.6999999999999985e-5	0	106	3.6999999999999985e-5
chrY-011314828-G-A	chrY	11314828	G	A	173891	VQSRTrancheINDEL99.50to99.90	0	none	0.00833499999999999	0	106	0.00833499999999999
chrY-011314828-G-C	chrY	11314828	G	C	173891	VQSRTrancheINDEL99.50to99.90	0	none	0.002689	0	106	0.002689
chrY-011314828-G-GCCGGCCTCTCTCTGCCCATGTCCCTC	chrY	11314828	G	GCCGGCCTCTCTCTGCCCATGTCCCTC	173891	VQSRTrancheINDEL99.50to99.90	0	none	0	0	106	1e-6
chrY-011314828-G-T	chrY	11314828	G	T	173891	VQSRTrancheINDEL99.50to99.90	0	none	0.02172700000000001	2	106	0.02172700000000001
chrY-011314829-C-*	chrY	11314829	C	*	888	VQSRTrancheINDEL95.00to96.00	0	none	3.6999999999999985e-5	0	104	3.6999999999999985e-5
chrY-011314829-C-A	chrY	11314829	C	A	888	VQSRTrancheINDEL95.00to96.00	0	none	2.2000000000000003e-5	0	104	2.2000000000000003e-5
chrY-011314829-C-CAGCAGTGCACAGGCCGGATGAGGTGCA	chrY	11314829	C	CAGCAGTGCACAGGCCGGATGAGGTGCA	888	VQSRTrancheINDEL95.00to96.00	0	none	0	0	104	1e-6
chrY-011314829-C-T	chrY	11314829	C	T	888	VQSRTrancheINDEL95.00to96.00	0	none	5.180000000000002e-4	0	104	5.180000000000002e-4
chrY-011314830-C-*	chrY	11314830	C	*	918113	ExcessHet	0	none	3.6999999999999985e-5	0	90	3.6999999999999985e-5
chrY-011314830-C-A	chrY	11314830	C	A	918113	ExcessHet	0	none	0.004539	0	90	0.004539
chrY-011314830-C-T	chrY	11314830	C	T	918113	ExcessHet	0	none	0.13948800000000003	24	90	0.13948800000000003
chrY-011314831-G-*	chrY	11314831	G	*	1051767	ExcessHet	0	none	3.6999999999999985e-5	0	82	3.6999999999999985e-5
chrY-011314831-G-A	chrY	11314831	G	A	1051767	ExcessHet	0	none	0.076999	5	82	0.076999
chrY-011314831-G-C	chrY	11314831	G	C	1051767	ExcessHet	0	none	2.2000000000000003e-5	0	82	2.2000000000000003e-5
chrY-011314831-G-T	chrY	11314831	G	T	1051767	ExcessHet	0	none	0.07780300000000002	8	82	0.07780300000000002
chrY-011314834-G-*	chrY	11314834	G	*	58774	VQSRTrancheSNP99.80to99.90	0	none	3.6999999999999985e-5	0	100	3.6999999999999985e-5
chrY-011314834-G-A	chrY	11314834	G	A	58774	VQSRTrancheSNP99.80to99.90	0	none	0.004694	0	100	0.004694
chrY-011314834-G-C	chrY	11314834	G	C	58774	VQSRTrancheSNP99.80to99.90	0	none	0	0	100	1e-6
chrY-011314834-G-T	chrY	11314834	G	T	58774	VQSRTrancheSNP99.80to99.90	0	none	0.007529	0	100	0.007529
chrY-011314835-T-*	chrY	11314835	T	*	20009	VQSRTrancheSNP99.80to99.90	0	none	3.6999999999999985e-5	0	100	3.6999999999999985e-5
chrY-011314835-T-A	chrY	11314835	T	A	20009	VQSRTrancheSNP99.80to99.90	0	none	9e-6	0	100	9e-6
chrY-011314835-T-G	chrY	11314835	T	G	20009	VQSRTrancheSNP99.80to99.90	0	none	0.005953	1	100	0.005953
chrY-011314837-C-*	chrY	11314837	C	*	7977	VQSRTrancheSNP99.80to99.90	0	none	3.6999999999999985e-5	0	96	3.6999999999999985e-5
chrY-011314837-C-A	chrY	11314837	C	A	7977	VQSRTrancheSNP99.80to99.90	0	none	0.003319	0	96	0.003319
chrY-011314837-C-G	chrY	11314837	C	G	7977	VQSRTrancheSNP99.80to99.90	0	none	3.6999999999999985e-5	1	96	3.6999999999999985e-5
chrY-011314837-C-T	chrY	11314837	C	T	7977	VQSRTrancheSNP99.80to99.90	0	none	9.160000000000004e-4	1	96	9.160000000000004e-4
chrY-011314838-A-*	chrY	11314838	A	*	358465	ExcessHet	0	none	3.6999999999999985e-5	0	94	3.6999999999999985e-5
chrY-011314838-A-C	chrY	11314838	A	C	358465	ExcessHet	0	none	0.04394400000000002	2	94	0.04394400000000002
chrY-011314838-A-G	chrY	11314838	A	G	358465	ExcessHet	0	none	8.68e-4	2	94	8.68e-4
chrY-011314839-C-*	chrY	11314839	C	*	402500	ExcessHet	0	none	3.6999999999999985e-5	0	100	3.6999999999999985e-5
chrY-011314839-C-A	chrY	11314839	C	A	402500	ExcessHet	0	none	0	0	100	1e-6
chrY-011314839-C-G	chrY	11314839	C	G	402500	ExcessHet	0	none	1.47e-4	0	100	1.47e-4
chrY-011314839-C-T	chrY	11314839	C	T	402500	ExcessHet	0	none	0.04949800000000001	7	100	0.04949800000000001
chrY-011314840-AGGCTGGCTGAGGTGCACG-*	chrY	11314840	AGGCTGGCTGAGGTGCACG	*	269151	VQSRTrancheINDEL96.00to97.00	0	none	3.6999999999999985e-5	0	100	3.6999999999999985e-5
chrY-011314840-AGGCTGGCTGAGGTGCACG-A	chrY	11314840	AGGCTGGCTGAGGTGCACG	A	269151	VQSRTrancheINDEL96.00to97.00	0	none	0	0	100	1e-6
chrY-011314840-AGGCTGGCTGAGGTGCACG-ATGGCTGAGGTGCACG	chrY	11314840	AGGCTGGCTGAGGTGCACG	ATGGCTGAGGTGCACG	269151	VQSRTrancheINDEL96.00to97.00	0	none	7.500000000000004e-4	0	100	7.500000000000004e-4
chrY-011314840-AGGCTGGCTGAGGTGCACG-GGGCTGGCTGAGGTGCACG	chrY	11314840	AGGCTGGCTGAGGTGCACG	GGGCTGGCTGAGGTGCACG	269151	VQSRTrancheINDEL96.00to97.00	0	none	0.02556000000000001	2	100	0.02556000000000001
chrY-011314840-AGGCTGGCTGAGGTGCACG-TGGCTGGCTGAGGTGCACG	chrY	11314840	AGGCTGGCTGAGGTGCACG	TGGCTGGCTGAGGTGCACG	269151	VQSRTrancheINDEL96.00to97.00	0	none	0	0	100	1e-6
chrY-011314841-G-*	chrY	11314841	G	*	67863	VQSRTrancheINDEL99.50to99.90	0	none	8.68e-4	0	98	8.68e-4
chrY-011314841-G-A	chrY	11314841	G	A	67863	VQSRTrancheINDEL99.50to99.90	0	none	4.270000000000005e-4	0	98	4.270000000000005e-4
chrY-011314841-G-C	chrY	11314841	G	C	67863	VQSRTrancheINDEL99.50to99.90	0	none	2.2000000000000003e-5	0	98	2.2000000000000003e-5
chrY-011314841-G-GGCCA	chrY	11314841	G	GGCCA	67863	VQSRTrancheINDEL99.50to99.90	0	none	0	0	98	1e-6
chrY-011314841-G-T	chrY	11314841	G	T	67863	VQSRTrancheINDEL99.50to99.90	0	none	0.01271799999999999	0	98	0.01271799999999999
chrY-011314842-G-*	chrY	11314842	G	*	165347	ExcessHet	0	none	7.730000000000004e-4	0	88	7.730000000000004e-4
chrY-011314842-G-A	chrY	11314842	G	A	165347	ExcessHet	0	none	5.630000000000005e-4	0	88	5.630000000000005e-4
chrY-011314842-G-C	chrY	11314842	G	C	165347	ExcessHet	0	none	0.004717	0	88	0.004717
chrY-011314842-G-T	chrY	11314842	G	T	165347	ExcessHet	0	none	0.04561	3	88	0.04561
chrY-011314843-C-*	chrY	11314843	C	*	110242	VQSRTrancheINDEL99.50to99.90	0	none	7.730000000000004e-4	0	92	7.730000000000004e-4
chrY-011314843-C-A	chrY	11314843	C	A	110242	VQSRTrancheINDEL99.50to99.90	0	none	0.02123900000000002	5	92	0.02123900000000002
chrY-011314843-C-CCA	chrY	11314843	C	CCA	110242	VQSRTrancheINDEL99.50to99.90	0	none	0.003318	0	92	0.003318
chrY-011314843-C-T	chrY	11314843	C	T	110242	VQSRTrancheINDEL99.50to99.90	0	none	0.00783699999999998	0	92	0.00783699999999998
chrY-011314844-TGGCTGAGGTGCACGGGA-AGGCTGAGGTGCACGGGA	chrY	11314844	TGGCTGAGGTGCACGGGA	AGGCTGAGGTGCACGGGA	27319467	ExcessHet	0	none	0.05309600000000001	6	84	0.05309600000000001
chrY-011314844-TGGCTGAGGTGCACGGGA-CGGCTGAGGTGCACGGGA	chrY	11314844	TGGCTGAGGTGCACGGGA	CGGCTGAGGTGCACGGGA	27319467	ExcessHet	0	none	0.4268609999999999	29	84	0.4268609999999999
chrY-011314844-TGGCTGAGGTGCACGGGA-T	chrY	11314844	TGGCTGAGGTGCACGGGA	T	27319467	ExcessHet	0	none	1.6699999999999994e-4	0	84	1.6699999999999994e-4
chrY-011314844-TGGCTGAGGTGCACGGGA-TCTGAGGTGCACGGGA	chrY	11314844	TGGCTGAGGTGCACGGGA	TCTGAGGTGCACGGGA	27319467	ExcessHet	0	none	0.00105899999999999	0	84	0.00105899999999999
chrY-011314845-G-*	chrY	11314845	G	*	145409	VQSRTrancheSNP99.80to99.90	0	none	0.00137399999999999	0	100	0.00137399999999999
chrY-011314845-G-A	chrY	11314845	G	A	145409	VQSRTrancheSNP99.80to99.90	0	none	0.02547600000000001	3	100	0.02547600000000001
chrY-011314845-G-C	chrY	11314845	G	C	145409	VQSRTrancheSNP99.80to99.90	0	none	0	0	100	1e-6
chrY-011314845-G-T	chrY	11314845	G	T	145409	VQSRTrancheSNP99.80to99.90	0	none	1.27e-4	0	100	1.27e-4
chrY-011314846-G-*	chrY	11314846	G	*	458549	ExcessHet	0	none	0.00117899999999999	0	80	0.00117899999999999
chrY-011314846-G-A	chrY	11314846	G	A	458549	ExcessHet	0	none	0.09657900000000004	11	80	0.09657900000000004
chrY-011314846-G-C	chrY	11314846	G	C	458549	ExcessHet	0	none	0.006491	0	80	0.006491
chrY-011314847-C-*	chrY	11314847	C	*	102207	VQSRTrancheSNP99.80to99.90	0	none	1.47e-4	0	90	1.47e-4
chrY-011314847-C-A	chrY	11314847	C	A	102207	VQSRTrancheSNP99.80to99.90	0	none	0.004718	0	90	0.004718
chrY-011314847-C-G	chrY	11314847	C	G	102207	VQSRTrancheSNP99.80to99.90	0	none	9e-6	0	90	9e-6
chrY-011314847-C-T	chrY	11314847	C	T	102207	VQSRTrancheSNP99.80to99.90	0	none	0.031783	4	90	0.031783
chrY-011314851-G-*	chrY	11314851	G	*	32309	PASS	0	none	1.47e-4	0	100	1.47e-4
chrY-011314851-G-A	chrY	11314851	G	A	32309	PASS	0	none	0.01044299999999999	2	100	0.01044299999999999
chrY-011314851-G-C	chrY	11314851	G	C	32309	PASS	0	none	0.004259	0	100	0.004259
chrY-011314851-G-GATA	chrY	11314851	G	GATA	32309	PASS	0	none	0	0	100	1e-6
chrY-011314851-G-GATATTTCACAAAGCCTTCT	chrY	11314851	G	GATATTTCACAAAGCCTTCT	32309	PASS	0	none	0	0	100	1e-6
chrY-011314851-G-GATATTTCACAAAGCCTTCTGTAGGCAAA	chrY	11314851	G	GATATTTCACAAAGCCTTCTGTAGGCAAA	32309	PASS	0	none	0	0	100	1e-6
chrY-011314851-G-T	chrY	11314851	G	T	32309	PASS	0	none	3.6999999999999985e-5	0	100	3.6999999999999985e-5
chrY-011314852-G-*	chrY	11314852	G	*	478	VQSRTrancheSNP99.80to99.90	0	none	1.47e-4	0	102	1.47e-4
chrY-011314852-G-T	chrY	11314852	G	T	478	VQSRTrancheSNP99.80to99.90	0	none	4.05e-4	0	102	4.05e-4
chrY-011314854-GCA-*	chrY	11314854	GCA	*	382423	ExcessHet	0	none	1.27e-4	0	90	1.27e-4
chrY-011314854-GCA-ACA	chrY	11314854	GCA	ACA	382423	ExcessHet	0	none	0.041406	7	90	0.041406
chrY-011314854-GCA-CCA	chrY	11314854	GCA	CCA	382423	ExcessHet	0	none	0	0	90	1e-6
chrY-011314854-GCA-G	chrY	11314854	GCA	G	382423	ExcessHet	0	none	2.9400000000000004e-4	0	90	2.9400000000000004e-4
chrY-011314854-GCA-TCA	chrY	11314854	GCA	TCA	382423	ExcessHet	0	none	0.043377	9	90	0.043377
chrY-011314855-C-*	chrY	11314855	C	*	2318	VQSRTrancheSNP99.80to99.90	0	none	4.950000000000003e-4	0	100	4.950000000000003e-4
chrY-011314855-C-A	chrY	11314855	C	A	2318	VQSRTrancheSNP99.80to99.90	0	none	5.870000000000005e-4	0	100	5.870000000000005e-4
chrY-011314855-C-G	chrY	11314855	C	G	2318	VQSRTrancheSNP99.80to99.90	0	none	3.6999999999999985e-5	0	100	3.6999999999999985e-5
chrY-011314855-C-T	chrY	11314855	C	T	2318	VQSRTrancheSNP99.80to99.90	0	none	4.720000000000004e-4	0	100	4.720000000000004e-4
chrY-011314857-C-*	chrY	11314857	C	*	694071	ExcessHet	0	none	7.099999999999998e-5	0	94	7.099999999999998e-5
chrY-011314857-C-A	chrY	11314857	C	A	694071	ExcessHet	0	none	0.00125199999999999	0	94	0.00125199999999999
chrY-011314857-C-G	chrY	11314857	C	G	694071	ExcessHet	0	none	0.108765	21	94	0.108765
chrY-011314857-C-T	chrY	11314857	C	T	694071	ExcessHet	0	none	0.03101400000000001	3	94	0.03101400000000001
chrY-011314858-G-*	chrY	11314858	G	*	1237278	ExcessHet	0	none	7.099999999999998e-5	0	82	7.099999999999998e-5
chrY-011314858-G-A	chrY	11314858	G	A	1237278	ExcessHet	0	none	0.17649	20	82	0.17649
chrY-011314858-G-C	chrY	11314858	G	C	1237278	ExcessHet	0	none	0.005256	1	82	0.005256
chrY-011314858-G-GAT	chrY	11314858	G	GAT	1237278	ExcessHet	0	none	2.2999999999999995e-4	0	82	2.2999999999999995e-4
chrY-011314858-G-T	chrY	11314858	G	T	1237278	ExcessHet	0	none	0.003927	1	82	0.003927
chrY-011314859-G-*	chrY	11314859	G	*	117975	VQSRTrancheSNP99.80to99.90	0	none	7.099999999999998e-5	0	90	7.099999999999998e-5
chrY-011314859-G-A	chrY	11314859	G	A	117975	VQSRTrancheSNP99.80to99.90	0	none	0.002287	0	90	0.002287
chrY-011314859-G-C	chrY	11314859	G	C	117975	VQSRTrancheSNP99.80to99.90	0	none	0.01232299999999998	2	90	0.01232299999999998
chrY-011314859-G-T	chrY	11314859	G	T	117975	VQSRTrancheSNP99.80to99.90	0	none	0.02383400000000002	4	90	0.02383400000000002
chrY-011314860-G-*	chrY	11314860	G	*	646845	ExcessHet	0	none	7.099999999999998e-5	0	92	7.099999999999998e-5
chrY-011314860-G-A	chrY	11314860	G	A	646845	ExcessHet	0	none	0.11418000000000002	3	92	0.11418000000000002
chrY-011314860-G-C	chrY	11314860	G	C	646845	ExcessHet	0	none	0.01117299999999999	3	92	0.01117299999999999
chrY-011314860-G-T	chrY	11314860	G	T	646845	ExcessHet	0	none	3.3800000000000046e-4	0	92	3.3800000000000046e-4
chrY-011314861-A-*	chrY	11314861	A	*	39228	VQSRTrancheSNP99.90to99.95	0	none	7.099999999999998e-5	0	100	7.099999999999998e-5
chrY-011314861-A-C	chrY	11314861	A	C	39228	VQSRTrancheSNP99.90to99.95	0	none	0.01421499999999999	0	100	0.01421499999999999
chrY-011314861-A-G	chrY	11314861	A	G	39228	VQSRTrancheSNP99.90to99.95	0	none	2.2999999999999995e-4	0	100	2.2999999999999995e-4
chrY-011314862-G-A	chrY	11314862	G	A	1823415	ExcessHet	0	none	0.165763	5	82	0.165763
chrY-011314862-G-C	chrY	11314862	G	C	1823415	ExcessHet	0	none	3.6999999999999985e-5	0	82	3.6999999999999985e-5
chrY-011314862-G-GCC	chrY	11314862	G	GCC	1823415	ExcessHet	0	none	6.560000000000002e-4	0	82	6.560000000000002e-4
chrY-011314862-G-GGC	chrY	11314862	G	GGC	1823415	ExcessHet	0	none	4.270000000000005e-4	1	82	4.270000000000005e-4
chrY-011314862-G-T	chrY	11314862	G	T	1823415	ExcessHet	0	none	0.08349700000000003	13	82	0.08349700000000003
chrY-011314863-C-A	chrY	11314863	C	A	254092	ExcessHet	0	none	0.002863	1	90	0.002863
chrY-011314863-C-CGCACCAGCCTCTCTCTGCACGTGTGCGTCCATGAAATTCTGGCCGGGCTCCCCGCGATGGCCCTCCCGACACCTTCGGACAGCACCATCCCCGCGGAAGCCAGGGGACGGGGACGGTGAAGGAGACTCGTTTAGACCCCGAGAAAAGTGAGGCCCTGCGAGCCTGCTTTGAGCGGAACCTGTACCCGGGCATCGCCACCAGAGAA	chrY	11314863	C	CGCACCAGCCTCTCTCTGCACGTGTGCGTCCATGAAATTCTGGCCGGGCTCCCCGCGATGGCCCTCCCGACACCTTCGGACAGCACCATCCCCGCGGAAGCCAGGGGACGGGGACGGTGAAGGAGACTCGTTTAGACCCCGAGAAAAGTGAGGCCCTGCGAGCCTGCTTTGAGCGGAACCTGTACCCGGGCATCGCCACCAGAGAA	254092	ExcessHet	0	none	0	0	90	1e-6
chrY-011314863-C-G	chrY	11314863	C	G	254092	ExcessHet	0	none	0.05249300000000002	7	90	0.05249300000000002
chrY-011314863-C-T	chrY	11314863	C	T	254092	ExcessHet	0	none	0.006363	0	90	0.006363
chrY-011314864-C-A	chrY	11314864	C	A	560248	ExcessHet	0	none	0.077127	9	98	0.077127
chrY-011314864-C-G	chrY	11314864	C	G	560248	ExcessHet	0	none	0.004055	0	98	0.004055
chrY-011314864-C-T	chrY	11314864	C	T	560248	ExcessHet	0	none	0	0	98	1e-6
chrY-011314865-CG-C	chrY	11314865	CG	C	1925771	ExcessHet	0	none	0	0	86	1e-6
chrY-011314865-CG-CGATG	chrY	11314865	CG	CGATG	1925771	ExcessHet	0	none	0.00988999999999998	0	86	0.00988999999999998
chrY-011314865-CG-GG	chrY	11314865	CG	GG	1925771	ExcessHet	0	none	0	0	86	1e-6
chrY-011314865-CG-TG	chrY	11314865	CG	TG	1925771	ExcessHet	0	none	0.180794	21	86	0.180794
chrY-011314866-GCCA-*	chrY	11314866	GCCA	*	2194368	ExcessHet	0	none	0	0	90	1e-6
chrY-011314866-GCCA-ACCA	chrY	11314866	GCCA	ACCA	2194368	ExcessHet	0	none	0.16792400000000002	8	90	0.16792400000000002
chrY-011314866-GCCA-CCCA	chrY	11314866	GCCA	CCCA	2194368	ExcessHet	0	none	0	0	90	1e-6
chrY-011314866-GCCA-G	chrY	11314866	GCCA	G	2194368	ExcessHet	0	none	6.560000000000002e-4	1	90	6.560000000000002e-4
chrY-011314866-GCCA-GA	chrY	11314866	GCCA	GA	2194368	ExcessHet	0	none	0.002487	0	90	0.002487
chrY-011314866-GCCA-TCCA	chrY	11314866	GCCA	TCCA	2194368	ExcessHet	0	none	0.003242	3	90	0.003242
chrY-011314867-CCA-*	chrY	11314867	CCA	*	1033179	ExcessHet	0	none	0.003167	1	98	0.003167
chrY-011314867-CCA-ACA	chrY	11314867	CCA	ACA	1033179	ExcessHet	0	none	0.020899	0	98	0.020899
chrY-011314867-CCA-C	chrY	11314867	CCA	C	1033179	ExcessHet	0	none	1.0799999999999996e-4	0	98	1.0799999999999996e-4
chrY-011314867-CCA-CTGGCCTCTCTCTGCCCGTGAAATTCTGGTTGGGGCTCACCGCGATGTCCCTCCCGTAAACA	chrY	11314867	CCA	CTGGCCTCTCTCTGCCCGTGAAATTCTGGTTGGGGCTCACCGCGATGTCCCTCCCGTAAACA	1033179	ExcessHet	0	none	0	0	98	1e-6
chrY-011314867-CCA-GCA	chrY	11314867	CCA	GCA	1033179	ExcessHet	0	none	0.01080599999999998	0	98	0.01080599999999998
chrY-011314867-CCA-TCA	chrY	11314867	CCA	TCA	1033179	ExcessHet	0	none	0.05197100000000001	0	98	0.05197100000000001
chrY-011314868-CA-*	chrY	11314868	CA	*	1024856	ExcessHet	0	none	0.003015	0	84	0.003015
chrY-011314868-CA-C	chrY	11314868	CA	C	1024856	ExcessHet	0	none	5.180000000000002e-4	0	84	5.180000000000002e-4
chrY-011314868-CA-CGA	chrY	11314868	CA	CGA	1024856	ExcessHet	0	none	9e-6	0	84	9e-6
chrY-011314868-CA-CGAA	chrY	11314868	CA	CGAA	1024856	ExcessHet	0	none	0.002088	0	84	0.002088
chrY-011314868-CA-GA	chrY	11314868	CA	GA	1024856	ExcessHet	0	none	0.04514100000000001	5	84	0.04514100000000001
chrY-011314868-CA-TA	chrY	11314868	CA	TA	1024856	ExcessHet	0	none	0.124259	15	84	0.124259
chrY-011314869-AGCC-*	chrY	11314869	AGCC	*	23792510	ExcessHet	0	none	4.270000000000005e-4	0	74	4.270000000000005e-4
chrY-011314869-AGCC-A	chrY	11314869	AGCC	A	23792510	ExcessHet	0	none	2.720000000000003e-4	0	74	2.720000000000003e-4
chrY-011314869-AGCC-AC	chrY	11314869	AGCC	AC	23792510	ExcessHet	0	none	5.860000000000005e-4	0	74	5.860000000000005e-4
chrY-011314869-AGCC-ACC	chrY	11314869	AGCC	ACC	23792510	ExcessHet	0	none	0.01919700000000001	3	74	0.01919700000000001
chrY-011314869-AGCC-ACCTCCTGCCGGCC	chrY	11314869	AGCC	ACCTCCTGCCGGCC	23792510	ExcessHet	0	none	0	0	74	1e-6
chrY-011314869-AGCC-ATGGCC	chrY	11314869	AGCC	ATGGCC	23792510	ExcessHet	0	none	3.600000000000004e-4	0	74	3.600000000000004e-4
chrY-011314869-AGCC-CGCC	chrY	11314869	AGCC	CGCC	23792510	ExcessHet	0	none	1.6699999999999994e-4	0	74	1.6699999999999994e-4
chrY-011314869-AGCC-GGCC	chrY	11314869	AGCC	GGCC	23792510	ExcessHet	0	none	0.4823929999999994	35	74	0.4823929999999994
chrY-011314869-AGCC-TGCC	chrY	11314869	AGCC	TGCC	23792510	ExcessHet	0	none	0.00183899999999999	1	74	0.00183899999999999
chrY-011314870-GCC-*	chrY	11314870	GCC	*	464638	ExcessHet	0	none	0.00960299999999998	1	70	0.00960299999999998
chrY-011314870-GCC-ACC	chrY	11314870	GCC	ACC	464638	ExcessHet	0	none	0.06096200000000002	1	70	0.06096200000000002
chrY-011314870-GCC-CCC	chrY	11314870	GCC	CCC	464638	ExcessHet	0	none	3.6999999999999985e-5	0	70	3.6999999999999985e-5
chrY-011314870-GCC-G	chrY	11314870	GCC	G	464638	ExcessHet	0	none	4.360000000000005e-4	0	70	4.360000000000005e-4
chrY-011314870-GCC-GGTCC	chrY	11314870	GCC	GGTCC	464638	ExcessHet	0	none	1.0999999999999998e-4	0	70	1.0999999999999998e-4
chrY-011314870-GCC-TCC	chrY	11314870	GCC	TCC	464638	ExcessHet	0	none	0.006371	0	70	0.006371
chrY-011314871-C-*	chrY	11314871	C	*	633027	ExcessHet	0	none	7.510000000000005e-4	0	92	7.510000000000005e-4
chrY-011314871-C-A	chrY	11314871	C	A	633027	ExcessHet	0	none	0.12227000000000002	21	92	0.12227000000000002
chrY-011314871-C-CCCGTGT	chrY	11314871	C	CCCGTGT	633027	ExcessHet	0	none	0	0	92	1e-6
chrY-011314871-C-CT	chrY	11314871	C	CT	633027	ExcessHet	0	none	0	0	92	1e-6
chrY-011314871-C-CTTCTCTCTGCCCATGTCCGTCGGTGAAATTCCGGCCGGGG	chrY	11314871	C	CTTCTCTCTGCCCATGTCCGTCGGTGAAATTCCGGCCGGGG	633027	ExcessHet	0	none	0	0	92	1e-6
chrY-011314871-C-G	chrY	11314871	C	G	633027	ExcessHet	0	none	8.450000000000003e-4	1	92	8.450000000000003e-4
chrY-011314871-C-T	chrY	11314871	C	T	633027	ExcessHet	0	none	7.740000000000004e-4	0	92	7.740000000000004e-4
chrY-011314876-C-A	chrY	11314876	C	A	264701	ExcessHet	0	none	0.05214700000000002	0	92	0.05214700000000002
chrY-011314878-C-*	chrY	11314878	C	*	15510	PASS	0	none	0	0	88	1e-6
chrY-011314878-C-A	chrY	11314878	C	A	15510	PASS	0	none	6.330000000000003e-4	0	88	6.330000000000003e-4
chrY-011314878-C-G	chrY	11314878	C	G	15510	PASS	0	none	2.09e-4	0	88	2.09e-4
chrY-011314878-C-T	chrY	11314878	C	T	15510	PASS	0	none	0.00848499999999998	2	88	0.00848499999999998
chrY-011314880-GCC-*	chrY	11314880	GCC	*	109516	VQSRTrancheINDEL99.50to99.90	0	none	0	0	92	1e-6
chrY-011314880-GCC-ACC	chrY	11314880	GCC	ACC	109516	VQSRTrancheINDEL99.50to99.90	0	none	0.01588800000000002	2	92	0.01588800000000002
chrY-011314880-GCC-CCC	chrY	11314880	GCC	CCC	109516	VQSRTrancheINDEL99.50to99.90	0	none	2.720000000000003e-4	0	92	2.720000000000003e-4
chrY-011314880-GCC-G	chrY	11314880	GCC	G	109516	VQSRTrancheINDEL99.50to99.90	0	none	0	0	92	1e-6
chrY-011314880-GCC-GACC	chrY	11314880	GCC	GACC	109516	VQSRTrancheINDEL99.50to99.90	0	none	0.01166599999999998	0	92	0.01166599999999998
chrY-011314880-GCC-GC	chrY	11314880	GCC	GC	109516	VQSRTrancheINDEL99.50to99.90	0	none	0	0	92	1e-6
chrY-011314880-GCC-GCCC	chrY	11314880	GCC	GCCC	109516	VQSRTrancheINDEL99.50to99.90	0	none	7.099999999999998e-5	0	92	7.099999999999998e-5
chrY-011314880-GCC-GCCCC	chrY	11314880	GCC	GCCCC	109516	VQSRTrancheINDEL99.50to99.90	0	none	0	0	92	1e-6
chrY-011314880-GCC-GTCC	chrY	11314880	GCC	GTCC	109516	VQSRTrancheINDEL99.50to99.90	0	none	3.3800000000000046e-4	0	92	3.3800000000000046e-4
chrY-011314880-GCC-GTTTGTGTCC	chrY	11314880	GCC	GTTTGTGTCC	109516	VQSRTrancheINDEL99.50to99.90	0	none	0	0	92	1e-6
chrY-011314880-GCC-TCC	chrY	11314880	GCC	TCC	109516	VQSRTrancheINDEL99.50to99.90	0	none	0.004999	2	92	0.004999
chrY-011314881-CCAGTGT-*	chrY	11314881	CCAGTGT	*	537105	ExcessHet	0	none	9e-6	0	70	9e-6
chrY-011314881-CCAGTGT-ACAGTGT	chrY	11314881	CCAGTGT	ACAGTGT	537105	ExcessHet	0	none	0.11635500000000004	11	70	0.11635500000000004
chrY-011314881-CCAGTGT-C	chrY	11314881	CCAGTGT	C	537105	ExcessHet	0	none	0	0	70	1e-6
chrY-011314881-CCAGTGT-CACAGTGT	chrY	11314881	CCAGTGT	CACAGTGT	537105	ExcessHet	0	none	9e-6	0	70	9e-6
chrY-011314881-CCAGTGT-CTCAGTGT	chrY	11314881	CCAGTGT	CTCAGTGT	537105	ExcessHet	0	none	0	0	70	1e-6
chrY-011314881-CCAGTGT-GCAGTGT	chrY	11314881	CCAGTGT	GCAGTGT	537105	ExcessHet	0	none	6.790000000000002e-4	0	70	6.790000000000002e-4
chrY-011314881-CCAGTGT-TCAGTGT	chrY	11314881	CCAGTGT	TCAGTGT	537105	ExcessHet	0	none	0.005381	0	70	0.005381
chrY-011314882-CAGTGT-*	chrY	11314882	CAGTGT	*	295820	ExcessHet	0	none	2.2000000000000003e-5	0	88	2.2000000000000003e-5
chrY-011314882-CAGTGT-AAGTGT	chrY	11314882	CAGTGT	AAGTGT	295820	ExcessHet	0	none	0.02250400000000002	1	88	0.02250400000000002
chrY-011314882-CAGTGT-C	chrY	11314882	CAGTGT	C	295820	ExcessHet	0	none	0	0	88	1e-6
chrY-011314882-CAGTGT-CCAAGTGT	chrY	11314882	CAGTGT	CCAAGTGT	295820	ExcessHet	0	none	9e-6	0	88	9e-6
chrY-011314882-CAGTGT-CCATGTCCGTCGGTGAAATTCCGGCCGGGGCAAGTGT	chrY	11314882	CAGTGT	CCATGTCCGTCGGTGAAATTCCGGCCGGGGCAAGTGT	295820	ExcessHet	0	none	0	0	88	1e-6
chrY-011314882-CAGTGT-CCCTTAGTGT	chrY	11314882	CAGTGT	CCCTTAGTGT	295820	ExcessHet	0	none	0	0	88	1e-6
chrY-011314882-CAGTGT-CGT	chrY	11314882	CAGTGT	CGT	295820	ExcessHet	0	none	0.039829	5	88	0.039829
chrY-011314882-CAGTGT-TAGTGT	chrY	11314882	CAGTGT	TAGTGT	295820	ExcessHet	0	none	3.6999999999999985e-5	0	88	3.6999999999999985e-5
chrY-011314883-AG-*	chrY	11314883	AG	*	25835063	ExcessHet	0	none	0.00871599999999999	0	76	0.00871599999999999
chrY-011314883-AG-A	chrY	11314883	AG	A	25835063	ExcessHet	0	none	0.002037	0	76	0.002037
chrY-011314883-AG-CG	chrY	11314883	AG	CG	25835063	ExcessHet	0	none	0.38538899999999976	25	76	0.38538899999999976
chrY-011314883-AG-GG	chrY	11314883	AG	GG	25835063	ExcessHet	0	none	0.02413500000000001	1	76	0.02413500000000001
chrY-011314883-AG-TG	chrY	11314883	AG	TG	25835063	ExcessHet	0	none	0.27458799999999933	18	76	0.27458799999999933
chrY-011314884-GT-*	chrY	11314884	GT	*	2126718	ExcessHet	0	none	0.00275	0	60	0.00275
chrY-011314884-GT-AT	chrY	11314884	GT	AT	2126718	ExcessHet	0	none	0.169057	3	60	0.169057
chrY-011314884-GT-CT	chrY	11314884	GT	CT	2126718	ExcessHet	0	none	0.05872000000000002	2	60	0.05872000000000002
chrY-011314884-GT-G	chrY	11314884	GT	G	2126718	ExcessHet	0	none	1e-5	0	60	1e-5
chrY-011314884-GT-GTGCCT	chrY	11314884	GT	GTGCCT	2126718	ExcessHet	0	none	0.01817500000000002	5	60	0.01817500000000002
chrY-011314884-GT-GTGTTT	chrY	11314884	GT	GTGTTT	2126718	ExcessHet	0	none	0	0	60	1e-6
chrY-011314885-T-*	chrY	11314885	T	*	43307	VQSRTrancheINDEL99.50to99.90	0	none	0.00234	0	82	0.00234
chrY-011314885-T-A	chrY	11314885	T	A	43307	VQSRTrancheINDEL99.50to99.90	0	none	4.6200000000000055e-4	0	82	4.6200000000000055e-4
chrY-011314885-T-C	chrY	11314885	T	C	43307	VQSRTrancheINDEL99.50to99.90	0	none	0	0	82	1e-6
chrY-011314885-T-G	chrY	11314885	T	G	43307	VQSRTrancheINDEL99.50to99.90	0	none	0.00831399999999999	0	82	0.00831399999999999
chrY-011314885-T-TCC	chrY	11314885	T	TCC	43307	VQSRTrancheINDEL99.50to99.90	0	none	3.660000000000005e-4	4	82	3.660000000000005e-4
chrY-011314886-GTCC-*	chrY	11314886	GTCC	*	1383761	ExcessHet	0	none	0	0	82	1e-6
chrY-011314886-GTCC-ATCC	chrY	11314886	GTCC	ATCC	1383761	ExcessHet	0	none	0.05442700000000002	0	82	0.05442700000000002
chrY-011314886-GTCC-CTCC	chrY	11314886	GTCC	CTCC	1383761	ExcessHet	0	none	0	0	82	1e-6
chrY-011314886-GTCC-G	chrY	11314886	GTCC	G	1383761	ExcessHet	0	none	9e-6	0	82	9e-6
chrY-011314886-GTCC-GAAATTCCGGCTGGGGCTCCCCGAGATGGCCCTTCCGACACCTTCGGATGGCACTCTCCCCGCGGAATCCGTTTCC	chrY	11314886	GTCC	GAAATTCCGGCTGGGGCTCCCCGAGATGGCCCTTCCGACACCTTCGGATGGCACTCTCCCCGCGGAATCCGTTTCC	1383761	ExcessHet	0	none	0	0	82	1e-6
chrY-011314886-GTCC-GC	chrY	11314886	GTCC	GC	1383761	ExcessHet	0	none	9e-6	0	82	9e-6
chrY-011314886-GTCC-GCC	chrY	11314886	GTCC	GCC	1383761	ExcessHet	0	none	3.8200000000000034e-4	0	82	3.8200000000000034e-4
chrY-011314886-GTCC-GCCCGTCTGTGAAATTCC	chrY	11314886	GTCC	GCCCGTCTGTGAAATTCC	1383761	ExcessHet	0	none	0	0	82	1e-6
chrY-011314886-GTCC-GTCATTCC	chrY	11314886	GTCC	GTCATTCC	1383761	ExcessHet	0	none	0	0	82	1e-6
chrY-011314886-GTCC-TTCC	chrY	11314886	GTCC	TTCC	1383761	ExcessHet	0	none	0.096086	2	82	0.096086
chrY-011314887-T-*	chrY	11314887	T	*	122937	VQSRTrancheSNP99.90to99.95	0	none	4.950000000000003e-4	0	82	4.950000000000003e-4
chrY-011314887-T-A	chrY	11314887	T	A	122937	VQSRTrancheSNP99.90to99.95	0	none	6.560000000000002e-4	0	82	6.560000000000002e-4
chrY-011314887-T-C	chrY	11314887	T	C	122937	VQSRTrancheSNP99.90to99.95	0	none	0.03355100000000002	2	82	0.03355100000000002
chrY-011314888-C-*	chrY	11314888	C	*	988725	ExcessHet	0	none	2.2000000000000003e-5	0	70	2.2000000000000003e-5
chrY-011314888-C-A	chrY	11314888	C	A	988725	ExcessHet	0	none	2.2000000000000003e-5	0	70	2.2000000000000003e-5
chrY-011314888-C-CAGTA	chrY	11314888	C	CAGTA	988725	ExcessHet	0	none	0.022123	0	70	0.022123
chrY-011314888-C-G	chrY	11314888	C	G	988725	ExcessHet	0	none	0.140357	12	70	0.140357
chrY-011314888-C-T	chrY	11314888	C	T	988725	ExcessHet	0	none	2.9400000000000004e-4	0	70	2.9400000000000004e-4
chrY-011314889-CA-*	chrY	11314889	CA	*	1048582	ExcessHet	0	none	0	0	90	1e-6
chrY-011314889-CA-AA	chrY	11314889	CA	AA	1048582	ExcessHet	0	none	0.113955	12	90	0.113955
chrY-011314889-CA-C	chrY	11314889	CA	C	1048582	ExcessHet	0	none	9e-6	0	90	9e-6
chrY-011314889-CA-CAGCCGGGGCTCCCTGCGA	chrY	11314889	CA	CAGCCGGGGCTCCCTGCGA	1048582	ExcessHet	0	none	0	0	90	1e-6
chrY-011314889-CA-CGTCTGTGAAA	chrY	11314889	CA	CGTCTGTGAAA	1048582	ExcessHet	0	none	0	0	90	1e-6
chrY-011314889-CA-TA	chrY	11314889	CA	TA	1048582	ExcessHet	0	none	0.06633200000000003	2	90	0.06633200000000003
chrY-011314890-ATCCG-A	chrY	11314890	ATCCG	A	10372610	ExcessHet	0	none	0.01098299999999999	3	78	0.01098299999999999
chrY-011314890-ATCCG-CTCCG	chrY	11314890	ATCCG	CTCCG	10372610	ExcessHet	0	none	0.024692	1	78	0.024692
chrY-011314890-ATCCG-GTCCG	chrY	11314890	ATCCG	GTCCG	10372610	ExcessHet	0	none	0.40684099999999945	31	78	0.40684099999999945
chrY-011314890-ATCCG-TTCCG	chrY	11314890	ATCCG	TTCCG	10372610	ExcessHet	0	none	0.03598900000000001	3	78	0.03598900000000001
chrY-011314892-C-*	chrY	11314892	C	*	235	VQSRTrancheSNP99.90to99.95	0	none	0.01207999999999999	2	78	0.01207999999999999
chrY-011314892-C-G	chrY	11314892	C	G	235	VQSRTrancheSNP99.90to99.95	0	none	9e-6	0	78	9e-6
chrY-011314892-C-T	chrY	11314892	C	T	235	VQSRTrancheSNP99.90to99.95	0	none	2.2000000000000003e-5	0	78	2.2000000000000003e-5
chrY-011314893-C-*	chrY	11314893	C	*	1389757	ExcessHet	0	none	0.01061499999999998	2	70	0.01061499999999998
chrY-011314893-C-A	chrY	11314893	C	A	1389757	ExcessHet	0	none	0.005766	2	70	0.005766
chrY-011314893-C-CATCT	chrY	11314893	C	CATCT	1389757	ExcessHet	0	none	0	0	70	1e-6
chrY-011314893-C-G	chrY	11314893	C	G	1389757	ExcessHet	0	none	0.002836	0	70	0.002836
chrY-011314893-C-T	chrY	11314893	C	T	1389757	ExcessHet	0	none	0.190283	15	70	0.190283
chrY-011314894-G-*	chrY	11314894	G	*	1322885	ExcessHet	0	none	0.00816799999999999	2	74	0.00816799999999999
chrY-011314894-G-A	chrY	11314894	G	A	1322885	ExcessHet	0	none	0.085332	7	74	0.085332
chrY-011314894-G-C	chrY	11314894	G	C	1322885	ExcessHet	0	none	0.02439100000000001	0	74	0.02439100000000001
chrY-011314894-G-GTACA	chrY	11314894	G	GTACA	1322885	ExcessHet	0	none	0	0	74	1e-6
chrY-011314894-G-T	chrY	11314894	G	T	1322885	ExcessHet	0	none	0.05706500000000002	3	74	0.05706500000000002
chrY-011314896-G-A	chrY	11314896	G	A	308311	ExcessHet	0	none	0.011326	0	90	0.011326
chrY-011314896-G-C	chrY	11314896	G	C	308311	ExcessHet	0	none	0.002964	0	90	0.002964
chrY-011314896-G-T	chrY	11314896	G	T	308311	ExcessHet	0	none	0.04318600000000001	3	90	0.04318600000000001
chrY-011314897-A-C	chrY	11314897	A	C	1091295	ExcessHet	0	none	0.00877199999999999	0	94	0.00877199999999999
chrY-011314897-A-G	chrY	11314897	A	G	1091295	ExcessHet	0	none	0	0	94	1e-6
chrY-011314897-A-T	chrY	11314897	A	T	1091295	ExcessHet	0	none	0.082207	1	94	0.082207
chrY-011314899-A-C	chrY	11314899	A	C	5242	VQSRTrancheSNP99.70to99.80	0	none	9e-6	0	100	9e-6
chrY-011314899-A-G	chrY	11314899	A	G	5242	VQSRTrancheSNP99.70to99.80	0	none	0	0	100	1e-6
chrY-011314899-A-T	chrY	11314899	A	T	5242	VQSRTrancheSNP99.70to99.80	0	none	0.001964	2	100	0.001964
chrY-011314900-T-A	chrY	11314900	T	A	505798	ExcessHet	0	none	0.060982	2	90	0.060982
chrY-011314903-C-A	chrY	11314903	C	A	10088263	ExcessHet	0	none	0.05259800000000002	5	72	0.05259800000000002
chrY-011314903-C-CGACCACGGCTCCCTGTGAT	chrY	11314903	C	CGACCACGGCTCCCTGTGAT	10088263	ExcessHet	0	none	0	0	72	1e-6
chrY-011314903-C-T	chrY	11314903	C	T	10088263	ExcessHet	0	none	0.3478719999999995	22	72	0.3478719999999995
chrY-011314904-G-A	chrY	11314904	G	A	2137423	ExcessHet	0	none	0.249809	19	74	0.249809
chrY-011314904-G-GACCAC	chrY	11314904	G	GACCAC	2137423	ExcessHet	0	none	0	0	74	1e-6
chrY-011314904-G-GGCCGGGACTCCCCGCGATGGCCCTCCTGACAGCTTCGGAAAGCCCCCTCCCTGCAGAAGCCCATTAACCA	chrY	11314904	G	GGCCGGGACTCCCCGCGATGGCCCTCCTGACAGCTTCGGAAAGCCCCCTCCCTGCAGAAGCCCATTAACCA	2137423	ExcessHet	0	none	0	0	74	1e-6
chrY-011314904-G-GGTCGCGGCTCCCCGCGATATTCCA	chrY	11314904	G	GGTCGCGGCTCCCCGCGATATTCCA	2137423	ExcessHet	0	none	0	0	74	1e-6
chrY-011314904-G-T	chrY	11314904	G	T	2137423	ExcessHet	0	none	8.9e-5	0	74	8.9e-5
chrY-011314905-G-A	chrY	11314905	G	A	376467	ExcessHet	0	none	0.06812	0	90	0.06812
chrY-011314905-G-C	chrY	11314905	G	C	376467	ExcessHet	0	none	7.099999999999998e-5	0	90	7.099999999999998e-5
chrY-011314905-G-GACGGGGCTGCCCAT	chrY	11314905	G	GACGGGGCTGCCCAT	376467	ExcessHet	0	none	0	0	90	1e-6
chrY-011314905-G-GGTTCCCCGCGATGGCCCTCCGGACACCTTCGGTCGGTACTCTCCCCGTGGAAGC	chrY	11314905	G	GGTTCCCCGCGATGGCCCTCCGGACACCTTCGGTCGGTACTCTCCCCGTGGAAGC	376467	ExcessHet	0	none	0	0	90	1e-6
chrY-011314905-G-T	chrY	11314905	G	T	376467	ExcessHet	0	none	0.002863	0	90	0.002863
chrY-011314906-C-A	chrY	11314906	C	A	596257	ExcessHet	0	none	0.005924	0	90	0.005924
chrY-011314906-C-CAA	chrY	11314906	C	CAA	596257	ExcessHet	0	none	4.490000000000005e-4	0	90	4.490000000000005e-4
chrY-011314906-C-CCTGGGCTCCTCTCGTAGGCCCTCCTGACACCTTCGGACGGCACCATCACCGTGGAAGCCCGGGGATTGGGA	chrY	11314906	C	CCTGGGCTCCTCTCGTAGGCCCTCCTGACACCTTCGGACGGCACCATCACCGTGGAAGCCCGGGGATTGGGA	596257	ExcessHet	0	none	0	0	90	1e-6
chrY-011314906-C-CTCCCCA	chrY	11314906	C	CTCCCCA	596257	ExcessHet	0	none	0	0	90	1e-6
chrY-011314906-C-G	chrY	11314906	C	G	596257	ExcessHet	0	none	0	0	90	1e-6
chrY-011314906-C-T	chrY	11314906	C	T	596257	ExcessHet	0	none	0.088521	3	90	0.088521
chrY-011314907-CGG-AGG	chrY	11314907	CGG	AGG	815752	ExcessHet	0	none	7.260000000000005e-4	0	84	7.260000000000005e-4
chrY-011314907-CGG-C	chrY	11314907	CGG	C	815752	ExcessHet	0	none	4.270000000000005e-4	0	84	4.270000000000005e-4
chrY-011314907-CGG-CACGGCTCCCCACGGTTGCCCTCCTGACACCTTCGGAAAGCACCCTCCCCGCTGG	chrY	11314907	CGG	CACGGCTCCCCACGGTTGCCCTCCTGACACCTTCGGAAAGCACCCTCCCCGCTGG	815752	ExcessHet	0	none	0	0	84	1e-6
chrY-011314907-CGG-CACGGCTCCCTGG	chrY	11314907	CGG	CACGGCTCCCTGG	815752	ExcessHet	0	none	0	0	84	1e-6
chrY-011314907-CGG-CCTCGCGACACCTTTGG	chrY	11314907	CGG	CCTCGCGACACCTTTGG	815752	ExcessHet	0	none	0	0	84	1e-6
chrY-011314907-CGG-CG	chrY	11314907	CGG	CG	815752	ExcessHet	0	none	2.2999999999999995e-4	0	84	2.2999999999999995e-4
chrY-011314907-CGG-GGG	chrY	11314907	CGG	GGG	815752	ExcessHet	0	none	8.9e-5	0	84	8.9e-5
chrY-011314907-CGG-TGG	chrY	11314907	CGG	TGG	815752	ExcessHet	0	none	0.126951	17	84	0.126951
chrY-011314908-G-*	chrY	11314908	G	*	1388555	ExcessHet	0	none	5.630000000000005e-4	0	68	5.630000000000005e-4
chrY-011314908-G-A	chrY	11314908	G	A	1388555	ExcessHet	0	none	0.185591	4	68	0.185591
chrY-011314908-G-C	chrY	11314908	G	C	1388555	ExcessHet	0	none	3.6999999999999985e-5	0	68	3.6999999999999985e-5
chrY-011314908-G-T	chrY	11314908	G	T	1388555	ExcessHet	0	none	0.01795600000000002	3	68	0.01795600000000002
chrY-011314909-G-*	chrY	11314909	G	*	4005600	ExcessHet	0	none	1.0799999999999996e-4	0	76	1.0799999999999996e-4
chrY-011314909-G-A	chrY	11314909	G	A	4005600	ExcessHet	0	none	0.184522	1	76	0.184522
chrY-011314909-G-C	chrY	11314909	G	C	4005600	ExcessHet	0	none	0.12038600000000002	4	76	0.12038600000000002
chrY-011314909-G-GATGGCACCCTCCCGTGGAAGCCCAGGGACGGGGACGGAGAAGGAGACTCGTTTGGACCCCAA	chrY	11314909	G	GATGGCACCCTCCCGTGGAAGCCCAGGGACGGGGACGGAGAAGGAGACTCGTTTGGACCCCAA	4005600	ExcessHet	0	none	0	0	76	1e-6
chrY-011314909-G-T	chrY	11314909	G	T	4005600	ExcessHet	0	none	0.00159299999999999	0	76	0.00159299999999999
chrY-011314910-G-A	chrY	11314910	G	A	370207	ExcessHet	0	none	0.04875300000000001	4	88	0.04875300000000001
chrY-011314910-G-C	chrY	11314910	G	C	370207	ExcessHet	0	none	0.01336699999999999	0	88	0.01336699999999999
chrY-011314910-G-T	chrY	11314910	G	T	370207	ExcessHet	0	none	0.01153399999999998	0	88	0.01153399999999998
chrY-011314911-G-A	chrY	11314911	G	A	727195	ExcessHet	0	none	0.067777	0	78	0.067777
chrY-011314911-G-C	chrY	11314911	G	C	727195	ExcessHet	0	none	3.8200000000000034e-4	0	78	3.8200000000000034e-4
chrY-011314911-G-GATGGTGACGGCGAAGGAGACTCGTTTGTA	chrY	11314911	G	GATGGTGACGGCGAAGGAGACTCGTTTGTA	727195	ExcessHet	0	none	0	0	78	1e-6
chrY-011314911-G-T	chrY	11314911	G	T	727195	ExcessHet	0	none	0.02051800000000001	4	78	0.02051800000000001
chrY-011314912-C-A	chrY	11314912	C	A	594815	ExcessHet	0	none	0.00788799999999998	0	88	0.00788799999999998
chrY-011314912-C-T	chrY	11314912	C	T	594815	ExcessHet	0	none	0.07020200000000001	1	88	0.07020200000000001
chrY-011314915-C-*	chrY	11314915	C	*	102212	VQSRTrancheSNP99.80to99.90	0	none	9e-6	0	82	9e-6
chrY-011314915-C-A	chrY	11314915	C	A	102212	VQSRTrancheSNP99.80to99.90	0	none	0.01323299999999998	0	82	0.01323299999999998
chrY-011314915-C-T	chrY	11314915	C	T	102212	VQSRTrancheSNP99.80to99.90	0	none	9.390000000000004e-4	0	82	9.390000000000004e-4
chrY-011314916-C-A	chrY	11314916	C	A	12187	VQSRTrancheSNP99.80to99.90	0	none	9e-6	0	84	9e-6
chrY-011314916-C-G	chrY	11314916	C	G	12187	VQSRTrancheSNP99.80to99.90	0	none	0.004155	1	84	0.004155
chrY-011314916-C-T	chrY	11314916	C	T	12187	VQSRTrancheSNP99.80to99.90	0	none	8.200000000000003e-4	0	84	8.200000000000003e-4
chrY-011314917-C-A	chrY	11314917	C	A	819768	ExcessHet	0	none	0.00918299999999998	0	74	0.00918299999999998
chrY-011314917-C-CGCGATGCCCTCCGGACACCTTCA	chrY	11314917	C	CGCGATGCCCTCCGGACACCTTCA	819768	ExcessHet	0	none	0	0	74	1e-6
chrY-011314917-C-CTCGATGGCCATCCCGACACCTTTGGACG	chrY	11314917	C	CTCGATGGCCATCCCGACACCTTTGGACG	819768	ExcessHet	0	none	0	0	74	1e-6
chrY-011314917-C-G	chrY	11314917	C	G	819768	ExcessHet	0	none	7.099999999999998e-5	0	74	7.099999999999998e-5
chrY-011314917-C-T	chrY	11314917	C	T	819768	ExcessHet	0	none	0.156899	10	74	0.156899
chrY-011314918-G-A	chrY	11314918	G	A	345248	ExcessHet	0	none	0.02162400000000001	0	74	0.02162400000000001
chrY-011314918-G-GAGATGGTCCTCC	chrY	11314918	G	GAGATGGTCCTCC	345248	ExcessHet	0	none	0	0	74	1e-6
chrY-011314918-G-GCAATGGCCCTCC	chrY	11314918	G	GCAATGGCCCTCC	345248	ExcessHet	0	none	0	0	74	1e-6
chrY-011314918-G-GCGTTGGCCCTCCCGACACATT	chrY	11314918	G	GCGTTGGCCCTCCCGACACATT	345248	ExcessHet	0	none	0	0	74	1e-6
chrY-011314918-G-GTGTTGGCCCTCC	chrY	11314918	G	GTGTTGGCCCTCC	345248	ExcessHet	0	none	0	0	74	1e-6
chrY-011314918-G-GTGTTGGCCCTCCCGACACATT	chrY	11314918	G	GTGTTGGCCCTCCCGACACATT	345248	ExcessHet	0	none	0	0	74	1e-6
chrY-011314918-G-T	chrY	11314918	G	T	345248	ExcessHet	0	none	0.04921500000000001	7	74	0.04921500000000001
chrY-011314919-C-A	chrY	11314919	C	A	2802514	ExcessHet	0	none	0.00970199999999999	1	66	0.00970199999999999
chrY-011314919-C-CGTTGGCCCTCCCGACACATTCGGACGGGACCCTCCCCGCG	chrY	11314919	C	CGTTGGCCCTCCCGACACATTCGGACGGGACCCTCCCCGCG	2802514	ExcessHet	0	none	0	0	66	1e-6
chrY-011314919-C-CTT	chrY	11314919	C	CTT	2802514	ExcessHet	0	none	9e-6	0	66	9e-6
chrY-011314919-C-G	chrY	11314919	C	G	2802514	ExcessHet	0	none	0.08798100000000002	6	66	0.08798100000000002
chrY-011314919-C-T	chrY	11314919	C	T	2802514	ExcessHet	0	none	0.18983200000000003	6	66	0.18983200000000003
chrY-011314920-G-A	chrY	11314920	G	A	549240	ExcessHet	0	none	0.01249699999999998	2	74	0.01249699999999998
chrY-011314920-G-C	chrY	11314920	G	C	549240	ExcessHet	0	none	0.080128	12	74	0.080128
chrY-011314920-G-GTTGGCCCTCCCGACACATTCGGACGGGACCCTCCCCGCGGAAGCCC	chrY	11314920	G	GTTGGCCCTCCCGACACATTCGGACGGGACCCTCCCCGCGGAAGCCC	549240	ExcessHet	0	none	0	0	74	1e-6
chrY-011314920-G-T	chrY	11314920	G	T	549240	ExcessHet	0	none	0.014778	0	74	0.014778
chrY-011314921-A-ACACATTCGGACGGGACCCTCCCCGCGGAAGCCCATGGACGGGGACGGT	chrY	11314921	A	ACACATTCGGACGGGACCCTCCCCGCGGAAGCCCATGGACGGGGACGGT	234186	ExcessHet	0	none	0	0	70	1e-6
chrY-011314921-A-ACACATTCGGACGGGACCCTCCCCGCGGAAGCCGT	chrY	11314921	A	ACACATTCGGACGGGACCCTCCCCGCGGAAGCCGT	234186	ExcessHet	0	none	0	0	70	1e-6
chrY-011314921-A-ATGGCCCTCCTGACAGCTTCGGAAAGCCCCCTCCCTGCAGAAGCCCATTAACAGGCGT	chrY	11314921	A	ATGGCCCTCCTGACAGCTTCGGAAAGCCCCCTCCCTGCAGAAGCCCATTAACAGGCGT	234186	ExcessHet	0	none	0	0	70	1e-6
chrY-011314921-A-ATGGCCCTCCTGACAGCTTCGGAAAGCCCCCTCCCTGCAGAAGCCCATTAACAGGTATGGCGAAGGCGT	chrY	11314921	A	ATGGCCCTCCTGACAGCTTCGGAAAGCCCCCTCCCTGCAGAAGCCCATTAACAGGTATGGCGAAGGCGT	234186	ExcessHet	0	none	0	0	70	1e-6
chrY-011314921-A-ATGGCCCTCCTGACAGCTTCGGAAAGCCCCCTCCCTGCAGAAGCCCATTAACAGGTATGGCGAAGGT	chrY	11314921	A	ATGGCCCTCCTGACAGCTTCGGAAAGCCCCCTCCCTGCAGAAGCCCATTAACAGGTATGGCGAAGGT	234186	ExcessHet	0	none	0	0	70	1e-6
chrY-011314921-A-ATGGCCCTCCTGACAGCTTCGGAAAGCCCCCTCCCTGCAGAAGCCCATTAACAGGTATGGCGT	chrY	11314921	A	ATGGCCCTCCTGACAGCTTCGGAAAGCCCCCTCCCTGCAGAAGCCCATTAACAGGTATGGCGT	234186	ExcessHet	0	none	0	0	70	1e-6
chrY-011314921-A-ATGGCCCTCCTGACAGCTTCGGAAAGCCCCCTCCCTGCAGCGT	chrY	11314921	A	ATGGCCCTCCTGACAGCTTCGGAAAGCCCCCTCCCTGCAGCGT	234186	ExcessHet	0	none	0	0	70	1e-6
chrY-011314921-A-ATGGCCTTGCCGACACCTTCGGACGGCACCCATACCGCGGAAGCCCAGGGATCGGGACGGCCCGCGT	chrY	11314921	A	ATGGCCTTGCCGACACCTTCGGACGGCACCCATACCGCGGAAGCCCAGGGATCGGGACGGCCCGCGT	234186	ExcessHet	0	none	0	0	70	1e-6
chrY-011314921-A-G	chrY	11314921	A	G	234186	ExcessHet	0	none	0.006462	0	70	0.006462
chrY-011314921-A-T	chrY	11314921	A	T	234186	ExcessHet	0	none	0.05990800000000001	9	70	0.05990800000000001
chrY-011314923-G-*	chrY	11314923	G	*	542834	ExcessHet	0	none	0.007342	0	80	0.007342
chrY-011314923-G-A	chrY	11314923	G	A	542834	ExcessHet	0	none	0.05653300000000002	1	80	0.05653300000000002
chrY-011314923-G-T	chrY	11314923	G	T	542834	ExcessHet	0	none	0.00441	1	80	0.00441
chrY-011314925-C-A	chrY	11314925	C	A	36444	VQSRTrancheSNP99.90to99.95	0	none	3.6999999999999985e-5	0	80	3.6999999999999985e-5
chrY-011314925-C-G	chrY	11314925	C	G	36444	VQSRTrancheSNP99.90to99.95	0	none	0	0	80	1e-6
chrY-011314925-C-T	chrY	11314925	C	T	36444	VQSRTrancheSNP99.90to99.95	0	none	0.01425499999999999	2	80	0.01425499999999999
chrY-011314927-C-A	chrY	11314927	C	A	1223044	ExcessHet	0	none	6.330000000000003e-4	0	72	6.330000000000003e-4
chrY-011314927-C-G	chrY	11314927	C	G	1223044	ExcessHet	0	none	2.2000000000000003e-5	0	72	2.2000000000000003e-5
chrY-011314927-C-T	chrY	11314927	C	T	1223044	ExcessHet	0	none	0.12626500000000002	2	72	0.12626500000000002
chrY-011314928-T-A	chrY	11314928	T	A	46218	VQSRTrancheINDEL99.50to99.90	0	none	0.01614400000000001	3	76	0.01614400000000001
chrY-011314928-T-G	chrY	11314928	T	G	46218	VQSRTrancheINDEL99.50to99.90	0	none	0	0	76	1e-6
chrY-011314928-T-TCCCGCA	chrY	11314928	T	TCCCGCA	46218	VQSRTrancheINDEL99.50to99.90	0	none	0	0	76	1e-6
chrY-011314928-T-TCCCGGCCCA	chrY	11314928	T	TCCCGGCCCA	46218	VQSRTrancheINDEL99.50to99.90	0	none	9e-6	0	76	9e-6
chrY-011314929-C-A	chrY	11314929	C	A	1267590	ExcessHet	0	none	2.9400000000000004e-4	0	72	2.9400000000000004e-4
chrY-011314929-C-CCCGACACATTCGGACGGGACCCTCCCCGCGGAAGCCCATGGACTTG	chrY	11314929	C	CCCGACACATTCGGACGGGACCCTCCCCGCGGAAGCCCATGGACTTG	1267590	ExcessHet	0	none	0	0	72	1e-6
chrY-011314929-C-CCCGACACATTCGGACGGGACCCTCCCCGCGGAAGCCCATGGCCTTG	chrY	11314929	C	CCCGACACATTCGGACGGGACCCTCCCCGCGGAAGCCCATGGCCTTG	1267590	ExcessHet	0	none	0	0	72	1e-6
chrY-011314929-C-CCCGACACATTCGGACGGGACCCTCCCCGCGGAAGCCCTTG	chrY	11314929	C	CCCGACACATTCGGACGGGACCCTCCCCGCGGAAGCCCTTG	1267590	ExcessHet	0	none	9e-6	0	72	9e-6
chrY-011314929-C-CCCGACACATTCGGACGGGACTTG	chrY	11314929	C	CCCGACACATTCGGACGGGACTTG	1267590	ExcessHet	0	none	0	0	72	1e-6
chrY-011314929-C-CCCGACACATTCTTG	chrY	11314929	C	CCCGACACATTCTTG	1267590	ExcessHet	0	none	0	0	72	1e-6
chrY-011314929-C-CCCGACACCTTCAGATGGCAACCTCCCTGCGGAAGCCCTTG	chrY	11314929	C	CCCGACACCTTCAGATGGCAACCTCCCTGCGGAAGCCCTTG	1267590	ExcessHet	0	none	0	0	72	1e-6
chrY-011314929-C-CCCGACACCTTCAGATGGCAACCTCCCTGCGGAAGCCTTG	chrY	11314929	C	CCCGACACCTTCAGATGGCAACCTCCCTGCGGAAGCCTTG	1267590	ExcessHet	0	none	0	0	72	1e-6
chrY-011314929-C-CCCGACACCTTCAGATGGCAACCTCCCTTG	chrY	11314929	C	CCCGACACCTTCAGATGGCAACCTCCCTTG	1267590	ExcessHet	0	none	0	0	72	1e-6
chrY-011314929-C-CCCGACACCTTCAGATGGCAACCTCCTTG	chrY	11314929	C	CCCGACACCTTCAGATGGCAACCTCCTTG	1267590	ExcessHet	0	none	0	1	72	1e-6
chrY-011314929-C-CCCGACACCTTCTTG	chrY	11314929	C	CCCGACACCTTCTTG	1267590	ExcessHet	0	none	0	0	72	1e-6
chrY-011314929-C-CCTGACAGCTTCGGAAAGCCCCCTCCCTGCAGAAGCCCATTAACGATGGCCTTG	chrY	11314929	C	CCTGACAGCTTCGGAAAGCCCCCTCCCTGCAGAAGCCCATTAACGATGGCCTTG	1267590	ExcessHet	0	none	0	0	72	1e-6
chrY-011314929-C-G	chrY	11314929	C	G	1267590	ExcessHet	0	none	0.12938	3	72	0.12938
chrY-011314929-C-T	chrY	11314929	C	T	1267590	ExcessHet	0	none	0.006282	0	72	0.006282
chrY-011314930-C-A	chrY	11314930	C	A	276875	ExcessHet	0	none	9e-6	0	78	9e-6
chrY-011314930-C-CCGCAAACTTCGGACAA	chrY	11314930	C	CCGCAAACTTCGGACAA	276875	ExcessHet	0	none	0	0	78	1e-6
chrY-011314930-C-CTGACAGCTTTGGA	chrY	11314930	C	CTGACAGCTTTGGA	276875	ExcessHet	0	none	0	0	78	1e-6
chrY-011314930-C-G	chrY	11314930	C	G	276875	ExcessHet	0	none	0.058105	0	78	0.058105
chrY-011314930-C-T	chrY	11314930	C	T	276875	ExcessHet	0	none	8.200000000000003e-4	0	78	8.200000000000003e-4
chrY-011314931-C-A	chrY	11314931	C	A	4190294	ExcessHet	0	none	0.005278	1	66	0.005278
chrY-011314931-C-CGAAACCTTCAGACGGCACTCTCCCCGCGGAAGCCCGGGGACGGCCAAGGCTCCCCGCGATGCCCTCCG	chrY	11314931	C	CGAAACCTTCAGACGGCACTCTCCCCGCGGAAGCCCGGGGACGGCCAAGGCTCCCCGCGATGCCCTCCG	4190294	ExcessHet	0	none	9e-6	0	66	9e-6
chrY-011314931-C-CGACACATTCGGACGGGACCCTCCCCGCGGAAGCCCCTCCT	chrY	11314931	C	CGACACATTCGGACGGGACCCTCCCCGCGGAAGCCCCTCCT	4190294	ExcessHet	0	none	3.6999999999999985e-5	0	66	3.6999999999999985e-5
chrY-011314931-C-G	chrY	11314931	C	G	4190294	ExcessHet	0	none	0.01916600000000001	1	66	0.01916600000000001
chrY-011314931-C-T	chrY	11314931	C	T	4190294	ExcessHet	0	none	0.30715299999999945	9	66	0.30715299999999945
chrY-011314934-C-A	chrY	11314934	C	A	227422	VQSRTrancheSNP99.80to99.90	0	none	0.04775600000000001	0	80	0.04775600000000001
chrY-011314934-C-G	chrY	11314934	C	G	227422	VQSRTrancheSNP99.80to99.90	0	none	1.47e-4	0	80	1.47e-4
chrY-011314934-C-T	chrY	11314934	C	T	227422	VQSRTrancheSNP99.80to99.90	0	none	0.003367	0	80	0.003367
chrY-011314935-A-AGCTTCGGACAGCACCCTCCCCGCAGAAG	chrY	11314935	A	AGCTTCGGACAGCACCCTCCCCGCAGAAG	118745	VQSRTrancheINDEL99.00to99.50	0	none	0	0	78	1e-6
chrY-011314935-A-AGCTTCGGACAGCACCCTCCCCGCAGAAGC	chrY	11314935	A	AGCTTCGGACAGCACCCTCCCCGCAGAAGC	118745	VQSRTrancheINDEL99.00to99.50	0	none	9e-6	0	78	9e-6
chrY-011314935-A-G	chrY	11314935	A	G	118745	VQSRTrancheINDEL99.00to99.50	0	none	0.01504199999999998	2	78	0.01504199999999998
chrY-011314935-A-T	chrY	11314935	A	T	118745	VQSRTrancheINDEL99.00to99.50	0	none	2.2000000000000003e-5	0	78	2.2000000000000003e-5
chrY-011314936-C-A	chrY	11314936	C	A	299062	ExcessHet	0	none	0.03434200000000001	2	78	0.03434200000000001
chrY-011314936-C-CCCTCCCTGCAGAAACGATGGCCCACCCGACAT	chrY	11314936	C	CCCTCCCTGCAGAAACGATGGCCCACCCGACAT	299062	ExcessHet	0	none	0	0	78	1e-6
chrY-011314936-C-G	chrY	11314936	C	G	299062	ExcessHet	0	none	0.019779	1	78	0.019779
chrY-011314936-C-T	chrY	11314936	C	T	299062	ExcessHet	0	none	0.01627700000000001	4	78	0.01627700000000001
chrY-011314937-C-A	chrY	11314937	C	A	113456	VQSRTrancheSNP99.80to99.90	0	none	0.043429	3	70	0.043429
chrY-011314937-C-G	chrY	11314937	C	G	113456	VQSRTrancheSNP99.80to99.90	0	none	0.00193799999999999	0	70	0.00193799999999999
chrY-011314937-C-T	chrY	11314937	C	T	113456	VQSRTrancheSNP99.80to99.90	0	none	0.00137299999999999	0	70	0.00137299999999999
chrY-011314939-T-C	chrY	11314939	T	C	14188	VQSRTrancheINDEL99.00to99.50	0	none	6.330000000000003e-4	0	78	6.330000000000003e-4
chrY-011314939-T-TAGGA	chrY	11314939	T	TAGGA	14188	VQSRTrancheINDEL99.00to99.50	0	none	0	0	78	1e-6
chrY-011314939-T-TCGGACAGCACCCTCCCCGCAGAAGCC	chrY	11314939	T	TCGGACAGCACCCTCCCCGCAGAAGCC	14188	VQSRTrancheINDEL99.00to99.50	0	none	0	0	78	1e-6
chrY-011314939-T-TTG	chrY	11314939	T	TTG	14188	VQSRTrancheINDEL99.00to99.50	0	none	0.004129	1	78	0.004129
chrY-011314940-C-A	chrY	11314940	C	A	309397	ExcessHet	0	none	0.01218299999999999	2	74	0.01218299999999999
chrY-011314940-C-CGA	chrY	11314940	C	CGA	309397	ExcessHet	0	none	0	0	74	1e-6
chrY-011314940-C-CTG	chrY	11314940	C	CTG	309397	ExcessHet	0	none	0.003114	0	74	0.003114
chrY-011314940-C-G	chrY	11314940	C	G	309397	ExcessHet	0	none	5.2999999999999994e-5	0	74	5.2999999999999994e-5
chrY-011314940-C-T	chrY	11314940	C	T	309397	ExcessHet	0	none	0.06303900000000001	1	74	0.06303900000000001
chrY-011314941-G-A	chrY	11314941	G	A	2830480	ExcessHet	0	none	0.242363	5	56	0.242363
chrY-011314941-G-C	chrY	11314941	G	C	2830480	ExcessHet	0	none	5.170000000000003e-4	0	56	5.170000000000003e-4
chrY-011314941-G-GCA	chrY	11314941	G	GCA	2830480	ExcessHet	0	none	0.00134799999999999	0	56	0.00134799999999999
chrY-011314941-G-GGACAGCA	chrY	11314941	G	GGACAGCA	2830480	ExcessHet	0	none	2.2000000000000003e-5	0	56	2.2000000000000003e-5
chrY-011314941-G-GGACAGCACCCTCA	chrY	11314941	G	GGACAGCACCCTCA	2830480	ExcessHet	0	none	9e-6	0	56	9e-6
chrY-011314941-G-GGACAGCACCCTCCA	chrY	11314941	G	GGACAGCACCCTCCA	2830480	ExcessHet	0	none	0	1	56	1e-6
chrY-011314941-G-GGACAGCACCCTCCCA	chrY	11314941	G	GGACAGCACCCTCCCA	2830480	ExcessHet	0	none	0	0	56	1e-6
chrY-011314941-G-GGACAGCACCCTCCCCA	chrY	11314941	G	GGACAGCACCCTCCCCA	2830480	ExcessHet	0	none	0	0	56	1e-6
chrY-011314941-G-GGACAGCACCCTCCCCGCAGAAGCCA	chrY	11314941	G	GGACAGCACCCTCCCCGCAGAAGCCA	2830480	ExcessHet	0	none	0	0	56	1e-6
chrY-011314941-G-GGACAGCACCCTCCCCGCAGAAGCCCA	chrY	11314941	G	GGACAGCACCCTCCCCGCAGAAGCCCA	2830480	ExcessHet	0	none	2.2000000000000003e-5	0	56	2.2000000000000003e-5
chrY-011314941-G-GGACAGCACCCTCCCCGCAGAAGCCCATTAACA	chrY	11314941	G	GGACAGCACCCTCCCCGCAGAAGCCCATTAACA	2830480	ExcessHet	0	none	0	0	56	1e-6
chrY-011314941-G-GGAGGGCACA	chrY	11314941	G	GGAGGGCACA	2830480	ExcessHet	0	none	0	0	56	1e-6
chrY-011314941-G-GGATGGCCCTCCTGACACCTTCA	chrY	11314941	G	GGATGGCCCTCCTGACACCTTCA	2830480	ExcessHet	0	none	0	0	56	1e-6
chrY-011314941-G-T	chrY	11314941	G	T	2830480	ExcessHet	0	none	0.006898	2	56	0.006898
chrY-011314942-GAC-AAC	chrY	11314942	GAC	AAC	249225	VQSRTrancheINDEL99.50to99.90	0	none	5.4e-4	0	82	5.4e-4
chrY-011314942-GAC-CAC	chrY	11314942	GAC	CAC	249225	VQSRTrancheINDEL99.50to99.90	0	none	0.00788699999999998	0	82	0.00788699999999998
chrY-011314942-GAC-G	chrY	11314942	GAC	G	249225	VQSRTrancheINDEL99.50to99.90	0	none	0.00742	1	82	0.00742
chrY-011314942-GAC-GACGGGACCCTCCCCGCGGAAGCCCAC	chrY	11314942	GAC	GACGGGACCCTCCCCGCGGAAGCCCAC	249225	VQSRTrancheINDEL99.50to99.90	0	none	0	0	82	1e-6
chrY-011314942-GAC-GC	chrY	11314942	GAC	GC	249225	VQSRTrancheINDEL99.50to99.90	0	none	0.02149600000000001	0	82	0.02149600000000001
chrY-011314942-GAC-GTCGGCACCCTCCCCAC	chrY	11314942	GAC	GTCGGCACCCTCCCCAC	249225	VQSRTrancheINDEL99.50to99.90	0	none	0	0	82	1e-6
chrY-011314942-GAC-GTCGGTAC	chrY	11314942	GAC	GTCGGTAC	249225	VQSRTrancheINDEL99.50to99.90	0	none	2.2000000000000003e-5	0	82	2.2000000000000003e-5
chrY-011314942-GAC-TAC	chrY	11314942	GAC	TAC	249225	VQSRTrancheINDEL99.50to99.90	0	none	0	0	82	1e-6
chrY-011314943-ACGGCACACTCCCCGCGG-*	chrY	11314943	ACGGCACACTCCCCGCGG	*	1553689	ExcessHet	0	none	0.02237900000000002	1	56	0.02237900000000002
chrY-011314943-ACGGCACACTCCCCGCGG-A	chrY	11314943	ACGGCACACTCCCCGCGG	A	1553689	ExcessHet	0	none	2.2000000000000003e-5	0	56	2.2000000000000003e-5
chrY-011314943-ACGGCACACTCCCCGCGG-ACTCTCCCCGTGGAAGCCCGGGGATGGTGACGGCGAAGGTCGGCACACTCCCCGCGG	chrY	11314943	ACGGCACACTCCCCGCGG	ACTCTCCCCGTGGAAGCCCGGGGATGGTGACGGCGAAGGTCGGCACACTCCCCGCGG	1553689	ExcessHet	0	none	0	0	56	1e-6
chrY-011314943-ACGGCACACTCCCCGCGG-ACTCTCCCCGTGGAAGCCCGGTCGGCACACTCCCCGCGG	chrY	11314943	ACGGCACACTCCCCGCGG	ACTCTCCCCGTGGAAGCCCGGTCGGCACACTCCCCGCGG	1553689	ExcessHet	0	none	0	0	56	1e-6
chrY-011314943-ACGGCACACTCCCCGCGG-AGCACACTCCCCGCGG	chrY	11314943	ACGGCACACTCCCCGCGG	AGCACACTCCCCGCGG	1553689	ExcessHet	0	none	9.140000000000004e-4	0	56	9.140000000000004e-4
chrY-011314943-ACGGCACACTCCCCGCGG-ATGGGACCCTCCACGCGGCACACTCCCCGCGG	chrY	11314943	ACGGCACACTCCCCGCGG	ATGGGACCCTCCACGCGGCACACTCCCCGCGG	1553689	ExcessHet	0	none	0	0	56	1e-6
chrY-011314943-ACGGCACACTCCCCGCGG-GCGGCACACTCCCCGCGG	chrY	11314943	ACGGCACACTCCCCGCGG	GCGGCACACTCCCCGCGG	1553689	ExcessHet	0	none	0.134585	2	56	0.134585
chrY-011314943-ACGGCACACTCCCCGCGG-TCGGCACACTCCCCGCGG	chrY	11314943	ACGGCACACTCCCCGCGG	TCGGCACACTCCCCGCGG	1553689	ExcessHet	0	none	0.07942	7	56	0.07942
chrY-011314944-C-*	chrY	11314944	C	*	1716261	ExcessHet	0	none	0.003547	1	56	0.003547
chrY-011314944-C-A	chrY	11314944	C	A	1716261	ExcessHet	0	none	0.00161899999999999	0	56	0.00161899999999999
chrY-011314944-C-CAGCACCCTCCCTTCGGAACCCCAGGGACGAGGAA	chrY	11314944	C	CAGCACCCTCCCTTCGGAACCCCAGGGACGAGGAA	1716261	ExcessHet	0	none	0	0	56	1e-6
chrY-011314944-C-G	chrY	11314944	C	G	1716261	ExcessHet	0	none	0.119752	3	56	0.119752
chrY-011314944-C-T	chrY	11314944	C	T	1716261	ExcessHet	0	none	0.109385	5	56	0.109385
chrY-011314945-G-*	chrY	11314945	G	*	886221	ExcessHet	0	none	6.330000000000003e-4	0	76	6.330000000000003e-4
chrY-011314945-G-A	chrY	11314945	G	A	886221	ExcessHet	0	none	0.10907500000000002	3	76	0.10907500000000002
chrY-011314945-G-C	chrY	11314945	G	C	886221	ExcessHet	0	none	8.200000000000003e-4	1	76	8.200000000000003e-4
chrY-011314945-G-GGGACCCTCCCCGCGGAAGCCCCTCCCGACACCTTCGGCA	chrY	11314945	G	GGGACCCTCCCCGCGGAAGCCCCTCCCGACACCTTCGGCA	886221	ExcessHet	0	none	0	0	76	1e-6
chrY-011314945-G-T	chrY	11314945	G	T	886221	ExcessHet	0	none	0.030162	1	76	0.030162
chrY-011314947-CACACT-*	chrY	11314947	CACACT	*	102618	VQSRTrancheINDEL99.50to99.90	0	none	8.440000000000002e-4	0	76	8.440000000000002e-4
chrY-011314947-CACACT-C	chrY	11314947	CACACT	C	102618	VQSRTrancheINDEL99.50to99.90	0	none	5.2999999999999994e-5	0	76	5.2999999999999994e-5
chrY-011314947-CACACT-CGTTGGCCCTCCCGACACT	chrY	11314947	CACACT	CGTTGGCCCTCCCGACACT	102618	VQSRTrancheINDEL99.50to99.90	0	none	0	0	76	1e-6
chrY-011314947-CACACT-GACACT	chrY	11314947	CACACT	GACACT	102618	VQSRTrancheINDEL99.50to99.90	0	none	0.03856800000000002	3	76	0.03856800000000002
chrY-011314947-CACACT-TACACT	chrY	11314947	CACACT	TACACT	102618	VQSRTrancheINDEL99.50to99.90	0	none	0.006876	0	76	0.006876
chrY-011314948-ACACTCC-*	chrY	11314948	ACACTCC	*	137497	VQSRTrancheINDEL99.50to99.90	0	none	9.390000000000004e-4	0	84	9.390000000000004e-4
chrY-011314948-ACACTCC-A	chrY	11314948	ACACTCC	A	137497	VQSRTrancheINDEL99.50to99.90	0	none	9e-6	0	84	9e-6
chrY-011314948-ACACTCC-AACTCC	chrY	11314948	ACACTCC	AACTCC	137497	VQSRTrancheINDEL99.50to99.90	0	none	9e-6	0	84	9e-6
chrY-011314948-ACACTCC-AC	chrY	11314948	ACACTCC	AC	137497	VQSRTrancheINDEL99.50to99.90	0	none	8.440000000000002e-4	0	84	8.440000000000002e-4
chrY-011314948-ACACTCC-ACC	chrY	11314948	ACACTCC	ACC	137497	VQSRTrancheINDEL99.50to99.90	0	none	0	0	84	1e-6
chrY-011314948-ACACTCC-ACCCACTCC	chrY	11314948	ACACTCC	ACCCACTCC	137497	VQSRTrancheINDEL99.50to99.90	0	none	2.2000000000000003e-5	0	84	2.2000000000000003e-5
chrY-011314948-ACACTCC-ACGGCCCACTCC	chrY	11314948	ACACTCC	ACGGCCCACTCC	137497	VQSRTrancheINDEL99.50to99.90	0	none	0	0	84	1e-6
chrY-011314948-ACACTCC-AGAAGCCACTCC	chrY	11314948	ACACTCC	AGAAGCCACTCC	137497	VQSRTrancheINDEL99.50to99.90	0	none	0	0	84	1e-6
chrY-011314948-ACACTCC-ATCC	chrY	11314948	ACACTCC	ATCC	137497	VQSRTrancheINDEL99.50to99.90	0	none	0	0	84	1e-6
chrY-011314948-ACACTCC-CCACTCC	chrY	11314948	ACACTCC	CCACTCC	137497	VQSRTrancheINDEL99.50to99.90	0	none	0.02239900000000002	0	84	0.02239900000000002
chrY-011314948-ACACTCC-GCACTCC	chrY	11314948	ACACTCC	GCACTCC	137497	VQSRTrancheINDEL99.50to99.90	0	none	0.00147099999999999	0	84	0.00147099999999999
chrY-011314948-ACACTCC-TCACTCC	chrY	11314948	ACACTCC	TCACTCC	137497	VQSRTrancheINDEL99.50to99.90	0	none	0	0	84	1e-6
chrY-011314949-CACT-*	chrY	11314949	CACT	*	1291366	ExcessHet	0	none	9.380000000000004e-4	0	64	9.380000000000004e-4
chrY-011314949-CACT-AACT	chrY	11314949	CACT	AACT	1291366	ExcessHet	0	none	0.00949299999999999	0	64	0.00949299999999999
chrY-011314949-CACT-C	chrY	11314949	CACT	C	1291366	ExcessHet	0	none	0.125869	1	64	0.125869
chrY-011314949-CACT-CCCATACT	chrY	11314949	CACT	CCCATACT	1291366	ExcessHet	0	none	5.2999999999999994e-5	0	64	5.2999999999999994e-5
chrY-011314949-CACT-CCCTCCGCGTGGAAGCCCGGGGACGGGGACGGCGAAGGAGACT	chrY	11314949	CACT	CCCTCCGCGTGGAAGCCCGGGGACGGGGACGGCGAAGGAGACT	1291366	ExcessHet	0	none	0	0	64	1e-6
chrY-011314949-CACT-CTCATACT	chrY	11314949	CACT	CTCATACT	1291366	ExcessHet	0	none	0	0	64	1e-6
chrY-011314949-CACT-GACT	chrY	11314949	CACT	GACT	1291366	ExcessHet	0	none	2.2000000000000003e-5	0	64	2.2000000000000003e-5
chrY-011314949-CACT-TACT	chrY	11314949	CACT	TACT	1291366	ExcessHet	0	none	0.002485	0	64	0.002485
chrY-011314950-A-*	chrY	11314950	A	*	16093134	ExcessHet	0	none	0.073643	0	54	0.073643
chrY-011314950-A-ATACCGCGGAAGCCCAGGGATCGGGACCCGCGATGGCTCTCCTGACATCTTCGGACGGCACT	chrY	11314950	A	ATACCGCGGAAGCCCAGGGATCGGGACCCGCGATGGCTCTCCTGACATCTTCGGACGGCACT	16093134	ExcessHet	0	none	0	0	54	1e-6
chrY-011314950-A-ATACCGCGGAAGCCCAGGGATCGGGACGGCGAAGGAGAATCGTTTGGACCCCGAGCCAAAGAGAGGCCCCGCGTTGGCCCTCCCGACACATTCGGACGGGACC	chrY	11314950	A	ATACCGCGGAAGCCCAGGGATCGGGACGGCGAAGGAGAATCGTTTGGACCCCGAGCCAAAGAGAGGCCCCGCGTTGGCCCTCCCGACACATTCGGACGGGACC	16093134	ExcessHet	0	none	0	0	54	1e-6
chrY-011314950-A-ATACCGCGGAAGCCCAGGGATCGGGACGGCGAAGGAGAATCGTTTGGACCCCGAGCCAAAGAGTTGGCCCTCCCGACACATTCGGACGGGACC	chrY	11314950	A	ATACCGCGGAAGCCCAGGGATCGGGACGGCGAAGGAGAATCGTTTGGACCCCGAGCCAAAGAGTTGGCCCTCCCGACACATTCGGACGGGACC	16093134	ExcessHet	0	none	0	0	54	1e-6
chrY-011314950-A-C	chrY	11314950	A	C	16093134	ExcessHet	0.018515	amr	0.5632080000000002	23	54	0.5632080000000002
chrY-011314950-A-G	chrY	11314950	A	G	16093134	ExcessHet	0	none	2.08e-4	0	54	2.08e-4
chrY-011314950-A-T	chrY	11314950	A	T	16093134	ExcessHet	0	none	0.03594100000000001	2	54	0.03594100000000001
chrY-011314951-C-*	chrY	11314951	C	*	170485	VQSRTrancheINDEL99.50to99.90	0	none	0.01669600000000001	0	58	0.01669600000000001
chrY-011314951-C-A	chrY	11314951	C	A	170485	VQSRTrancheINDEL99.50to99.90	0	none	0.03379600000000003	2	58	0.03379600000000003
chrY-011314951-C-CA	chrY	11314951	C	CA	170485	VQSRTrancheINDEL99.50to99.90	0	none	4.699999999999997e-5	0	58	4.699999999999997e-5
chrY-011314951-C-G	chrY	11314951	C	G	170485	VQSRTrancheINDEL99.50to99.90	0	none	0.002304	1	58	0.002304
chrY-011314951-C-T	chrY	11314951	C	T	170485	VQSRTrancheINDEL99.50to99.90	0	none	0.01582	0	58	0.01582
chrY-011314952-TCCCC-*	chrY	11314952	TCCCC	*	212759	VQSRTrancheINDEL99.00to99.50	0	none	0.01660600000000001	0	54	0.01660600000000001
chrY-011314952-TCCCC-ACCCC	chrY	11314952	TCCCC	ACCCC	212759	VQSRTrancheINDEL99.00to99.50	0	none	0.00192199999999999	0	54	0.00192199999999999
chrY-011314952-TCCCC-T	chrY	11314952	TCCCC	T	212759	VQSRTrancheINDEL99.00to99.50	0	none	0	0	54	1e-6
chrY-011314952-TCCCC-TCC	chrY	11314952	TCCCC	TCC	212759	VQSRTrancheINDEL99.00to99.50	0	none	0	0	54	1e-6
chrY-011314952-TCCCC-TCCC	chrY	11314952	TCCCC	TCCC	212759	VQSRTrancheINDEL99.00to99.50	0	none	0.05522700000000002	2	54	0.05522700000000002
chrY-011314952-TCCCC-TCCCCC	chrY	11314952	TCCCC	TCCCCC	212759	VQSRTrancheINDEL99.00to99.50	0	none	0	0	54	1e-6
chrY-011314952-TCCCC-TCCCCGCAGAAGCCCCC	chrY	11314952	TCCCC	TCCCCGCAGAAGCCCCC	212759	VQSRTrancheINDEL99.00to99.50	0	none	4.699999999999997e-5	1	54	4.699999999999997e-5
chrY-011314952-TCCCC-TCTCCGCGGAAGCCCCC	chrY	11314952	TCCCC	TCTCCGCGGAAGCCCCC	212759	VQSRTrancheINDEL99.00to99.50	0	none	0	0	54	1e-6
chrY-011314952-TCCCC-TCTCCGCGGAAGCCCCCC	chrY	11314952	TCCCC	TCTCCGCGGAAGCCCCCC	212759	VQSRTrancheINDEL99.00to99.50	0	none	1.2000000000000002e-5	0	54	1.2000000000000002e-5
chrY-011314953-C-*	chrY	11314953	C	*	20239	VQSRTrancheINDEL99.50to99.90	0	none	0.04280100000000001	0	56	0.04280100000000001
chrY-011314953-C-A	chrY	11314953	C	A	20239	VQSRTrancheINDEL99.50to99.90	0	none	0.005547	1	56	0.005547
chrY-011314953-C-CACA	chrY	11314953	C	CACA	20239	VQSRTrancheINDEL99.50to99.90	0	none	0	0	56	1e-6
chrY-011314953-C-CACCGCAGAAGCCCAGGGACTGTGATGGCCCTCGCGACACCTTTGGATGGCACCCT	chrY	11314953	C	CACCGCAGAAGCCCAGGGACTGTGATGGCCCTCGCGACACCTTTGGATGGCACCCT	20239	VQSRTrancheINDEL99.50to99.90	0	none	0	0	56	1e-6
chrY-011314953-C-CAGACGGCA	chrY	11314953	C	CAGACGGCA	20239	VQSRTrancheINDEL99.50to99.90	0	none	0	0	56	1e-6
chrY-011314953-C-CAT	chrY	11314953	C	CAT	20239	VQSRTrancheINDEL99.50to99.90	0	none	8.220000000000002e-4	0	56	8.220000000000002e-4
chrY-011314953-C-CCCCG	chrY	11314953	C	CCCCG	20239	VQSRTrancheINDEL99.50to99.90	0	none	0	0	56	1e-6
chrY-011314953-C-CCCCGCAGAAGCCCATTAA	chrY	11314953	C	CCCCGCAGAAGCCCATTAA	20239	VQSRTrancheINDEL99.50to99.90	0	none	9e-6	0	56	9e-6
chrY-011314953-C-CCCTGCAGAAGCCCATTAA	chrY	11314953	C	CCCTGCAGAAGCCCATTAA	20239	VQSRTrancheINDEL99.50to99.90	0	none	0	0	56	1e-6
chrY-011314953-C-CCCTGCGGAAG	chrY	11314953	C	CCCTGCGGAAG	20239	VQSRTrancheINDEL99.50to99.90	0	none	0	0	56	1e-6
chrY-011314953-C-CGTTTGGACCACGAGGCAAAGCGAGG	chrY	11314953	C	CGTTTGGACCACGAGGCAAAGCGAGG	20239	VQSRTrancheINDEL99.50to99.90	0	none	0	0	56	1e-6
chrY-011314953-C-CT	chrY	11314953	C	CT	20239	VQSRTrancheINDEL99.50to99.90	0	none	9e-6	0	56	9e-6
chrY-011314953-C-CTCCGCGGAAGCCCCGGGA	chrY	11314953	C	CTCCGCGGAAGCCCCGGGA	20239	VQSRTrancheINDEL99.50to99.90	0	none	0	0	56	1e-6
chrY-011314953-C-CTCCGCGGAAGCCCCGGGACGGGGA	chrY	11314953	C	CTCCGCGGAAGCCCCGGGACGGGGA	20239	VQSRTrancheINDEL99.50to99.90	0	none	0	0	56	1e-6
chrY-011314953-C-CTCCGCGGAAGCCCCGGGACGGGGACGGCGAAGGAGAGTCGTTTGGGACCCGAG	chrY	11314953	C	CTCCGCGGAAGCCCCGGGACGGGGACGGCGAAGGAGAGTCGTTTGGGACCCGAG	20239	VQSRTrancheINDEL99.50to99.90	0	none	0	0	56	1e-6
chrY-011314953-C-T	chrY	11314953	C	T	20239	VQSRTrancheINDEL99.50to99.90	0	none	0.00108399999999999	0	56	0.00108399999999999
chrY-011314954-C-*	chrY	11314954	C	*	1744343	ExcessHet	0	none	2.2000000000000003e-5	0	56	2.2000000000000003e-5
chrY-011314954-C-A	chrY	11314954	C	A	1744343	ExcessHet	0	none	0.006951	0	56	0.006951
chrY-011314954-C-CATA	chrY	11314954	C	CATA	1744343	ExcessHet	0	none	0.123058	1	56	0.123058
chrY-011314954-C-CATT	chrY	11314954	C	CATT	1744343	ExcessHet	0	none	0	0	56	1e-6
chrY-011314954-C-CCCGCGGAAGCCCTTGCCGACACCTTCGGACGGCACCCATA	chrY	11314954	C	CCCGCGGAAGCCCTTGCCGACACCTTCGGACGGCACCCATA	1744343	ExcessHet	0	none	9e-6	0	56	9e-6
chrY-011314954-C-CCCGCTTGCCGACACCTTCGGACGGCACCCATA	chrY	11314954	C	CCCGCTTGCCGACACCTTCGGACGGCACCCATA	1744343	ExcessHet	0	none	9e-6	0	56	9e-6
chrY-011314954-C-CCTTCGGAACCCCAGGGACGAGGAAGGCCGCGATGGCCTTGCCGACACCTTCGGACGGCACTCATA	chrY	11314954	C	CCTTCGGAACCCCAGGGACGAGGAAGGCCGCGATGGCCTTGCCGACACCTTCGGACGGCACTCATA	1744343	ExcessHet	0	none	0	0	56	1e-6
chrY-011314954-C-CCTTCGGAACCCCAGGGACGAGGAAGGCGATGGCCTTGCCGACACCTTCGGACGGCACCCATA	chrY	11314954	C	CCTTCGGAACCCCAGGGACGAGGAAGGCGATGGCCTTGCCGACACCTTCGGACGGCACCCATA	1744343	ExcessHet	0	none	0	0	56	1e-6
chrY-011314954-C-CGCGTGGAAGCCCGGGGACGGGGACGGCGAAGGAGACTCGTTTGGACCACGAGG	chrY	11314954	C	CGCGTGGAAGCCCGGGGACGGGGACGGCGAAGGAGACTCGTTTGGACCACGAGG	1744343	ExcessHet	0	none	9e-6	0	56	9e-6
chrY-011314954-C-G	chrY	11314954	C	G	1744343	ExcessHet	0	none	9e-6	0	56	9e-6
chrY-011314954-C-T	chrY	11314954	C	T	1744343	ExcessHet	0	none	0.05903700000000002	5	56	0.05903700000000002
chrY-011314955-C-*	chrY	11314955	C	*	518204	VQSRTrancheINDEL99.50to99.90	0	none	9e-6	0	80	9e-6
chrY-011314955-C-A	chrY	11314955	C	A	518204	VQSRTrancheINDEL99.50to99.90	0	none	0.03145200000000001	1	80	0.03145200000000001
chrY-011314955-C-CATAG	chrY	11314955	C	CATAG	518204	VQSRTrancheINDEL99.50to99.90	0	none	0	0	80	1e-6
chrY-011314955-C-CCACAGAAGCCCGGGGACGGGGA	chrY	11314955	C	CCACAGAAGCCCGGGGACGGGGA	518204	VQSRTrancheINDEL99.50to99.90	0	none	0	0	80	1e-6
chrY-011314955-C-CCG	chrY	11314955	C	CCG	518204	VQSRTrancheINDEL99.50to99.90	0	none	0	0	80	1e-6
chrY-011314955-C-CCGCAGAAGCCCATTAACAGGTATGGCGAAGGAGACTCCTTTGGAACCCGAG	chrY	11314955	C	CCGCAGAAGCCCATTAACAGGTATGGCGAAGGAGACTCCTTTGGAACCCGAG	518204	VQSRTrancheINDEL99.50to99.90	0	none	0	0	80	1e-6
chrY-011314955-C-CTG	chrY	11314955	C	CTG	518204	VQSRTrancheINDEL99.50to99.90	0	none	0	0	80	1e-6
chrY-011314955-C-CTGCGGAAGCCCTGGGACGGGGA	chrY	11314955	C	CTGCGGAAGCCCTGGGACGGGGA	518204	VQSRTrancheINDEL99.50to99.90	0	none	0	0	80	1e-6
chrY-011314955-C-G	chrY	11314955	C	G	518204	VQSRTrancheINDEL99.50to99.90	0	none	0.005588	1	80	0.005588
chrY-011314955-C-T	chrY	11314955	C	T	518204	VQSRTrancheINDEL99.50to99.90	0	none	0.03506300000000001	1	80	0.03506300000000001
chrY-011314956-CG-*	chrY	11314956	CG	*	349321	VQSRTrancheINDEL99.00to99.50	0	none	9e-6	0	76	9e-6
chrY-011314956-CG-AG	chrY	11314956	CG	AG	349321	VQSRTrancheINDEL99.00to99.50	0	none	3.6999999999999985e-5	0	76	3.6999999999999985e-5
chrY-011314956-CG-C	chrY	11314956	CG	C	349321	VQSRTrancheINDEL99.00to99.50	0	none	0	0	76	1e-6
chrY-011314956-CG-CCTCCGTG	chrY	11314956	CG	CCTCCGTG	349321	VQSRTrancheINDEL99.00to99.50	0	none	0	0	76	1e-6
chrY-011314956-CG-CGGGGGG	chrY	11314956	CG	CGGGGGG	349321	VQSRTrancheINDEL99.00to99.50	0	none	0	0	76	1e-6
chrY-011314956-CG-CTGTGTG	chrY	11314956	CG	CTGTGTG	349321	VQSRTrancheINDEL99.00to99.50	0	none	8.440000000000002e-4	0	76	8.440000000000002e-4
chrY-011314956-CG-CTTGAAAG	chrY	11314956	CG	CTTGAAAG	349321	VQSRTrancheINDEL99.00to99.50	0	none	2.2000000000000003e-5	0	76	2.2000000000000003e-5
chrY-011314956-CG-GG	chrY	11314956	CG	GG	349321	VQSRTrancheINDEL99.00to99.50	0	none	0.01409699999999998	0	76	0.01409699999999998
chrY-011314956-CG-TG	chrY	11314956	CG	TG	349321	VQSRTrancheINDEL99.00to99.50	0	none	0.06382100000000002	0	76	0.06382100000000002
chrY-011314957-G-*	chrY	11314957	G	*	1262377	ExcessHet	0	none	2.2000000000000003e-5	0	62	2.2000000000000003e-5
chrY-011314957-G-A	chrY	11314957	G	A	1262377	ExcessHet	0	none	0.168361	8	62	0.168361
chrY-011314957-G-C	chrY	11314957	G	C	1262377	ExcessHet	0	none	0.006255	0	62	0.006255
chrY-011314957-G-T	chrY	11314957	G	T	1262377	ExcessHet	0	none	0.002861	0	62	0.002861
chrY-011314958-C-*	chrY	11314958	C	*	1955326	ExcessHet	0	none	9e-6	0	56	9e-6
chrY-011314958-C-A	chrY	11314958	C	A	1955326	ExcessHet	0	none	0.12079000000000002	3	56	0.12079000000000002
chrY-011314958-C-CA	chrY	11314958	C	CA	1955326	ExcessHet	0	none	9e-6	0	56	9e-6
chrY-011314958-C-CACCCTCCGTGT	chrY	11314958	C	CACCCTCCGTGT	1955326	ExcessHet	0	none	0	0	56	1e-6
chrY-011314958-C-CAGAAGCCCGTGT	chrY	11314958	C	CAGAAGCCCGTGT	1955326	ExcessHet	0	none	9e-6	0	56	9e-6
chrY-011314958-C-CAT	chrY	11314958	C	CAT	1955326	ExcessHet	0	none	0	0	56	1e-6
chrY-011314958-C-CCAGG	chrY	11314958	C	CCAGG	1955326	ExcessHet	0	none	0	0	56	1e-6
chrY-011314958-C-CGGAAGCCCATGGACGGGGACGCACTCTCTCCGT	chrY	11314958	C	CGGAAGCCCATGGACGGGGACGCACTCTCTCCGT	1955326	ExcessHet	0	none	0	0	56	1e-6
chrY-011314958-C-CGGAAGCCCATGGACGGGGCACTCTCTCCGT	chrY	11314958	C	CGGAAGCCCATGGACGGGGCACTCTCTCCGT	1955326	ExcessHet	0	none	0	0	56	1e-6
chrY-011314958-C-CGGAAGCCCATGGCACTCTCTCCGT	chrY	11314958	C	CGGAAGCCCATGGCACTCTCTCCGT	1955326	ExcessHet	0	none	0	0	56	1e-6
chrY-011314958-C-CGGAAGCCCCGGGACGGGGACGGCGAAGGAGAGTCGTTTGGGACGTGT	chrY	11314958	C	CGGAAGCCCCGGGACGGGGACGGCGAAGGAGAGTCGTTTGGGACGTGT	1955326	ExcessHet	0	none	0	0	56	1e-6
chrY-011314958-C-T	chrY	11314958	C	T	1955326	ExcessHet	0	none	0.132142	5	56	0.132142
chrY-011314959-G-*	chrY	11314959	G	*	762672	ExcessHet	0	none	9e-6	0	76	9e-6
chrY-011314959-G-A	chrY	11314959	G	A	762672	ExcessHet	0	none	0.09146600000000002	6	76	0.09146600000000002
chrY-011314959-G-C	chrY	11314959	G	C	762672	ExcessHet	0	none	0.01207999999999999	1	76	0.01207999999999999
chrY-011314959-G-GAAGCCC	chrY	11314959	G	GAAGCCC	762672	ExcessHet	0	none	0	0	76	1e-6
chrY-011314959-G-GGAAGCCCATGGACGGGGACCTCCTGAAACCTTCGGAGGGCACCCTCCCCACA	chrY	11314959	G	GGAAGCCCATGGACGGGGACCTCCTGAAACCTTCGGAGGGCACCCTCCCCACA	762672	ExcessHet	0	none	0	0	76	1e-6
chrY-011314961-AAGCC-A	chrY	11314961	AAGCC	A	355346	VQSRTrancheINDEL99.50to99.90	0	none	0	0	70	1e-6
chrY-011314961-AAGCC-ATGGGGACGGCGATAGCC	chrY	11314961	AAGCC	ATGGGGACGGCGATAGCC	355346	VQSRTrancheINDEL99.50to99.90	0	none	9e-6	0	70	9e-6
chrY-011314961-AAGCC-CAGCC	chrY	11314961	AAGCC	CAGCC	355346	VQSRTrancheINDEL99.50to99.90	0	none	0	0	70	1e-6
chrY-011314961-AAGCC-GAGCC	chrY	11314961	AAGCC	GAGCC	355346	VQSRTrancheINDEL99.50to99.90	0	none	3.6999999999999985e-5	0	70	3.6999999999999985e-5
chrY-011314961-AAGCC-TAGCC	chrY	11314961	AAGCC	TAGCC	355346	VQSRTrancheINDEL99.50to99.90	0	none	0.03675200000000003	1	70	0.03675200000000003
chrY-011314965-CCGGGGA-*	chrY	11314965	CCGGGGA	*	222206	ExcessHet	0	none	0	0	70	1e-6
chrY-011314965-CCGGGGA-ACGGGGA	chrY	11314965	CCGGGGA	ACGGGGA	222206	ExcessHet	0	none	0.007056	0	70	0.007056
chrY-011314965-CCGGGGA-C	chrY	11314965	CCGGGGA	C	222206	ExcessHet	0	none	1.0799999999999996e-4	0	70	1.0799999999999996e-4
chrY-011314965-CCGGGGA-CAAGGGATGGGGACGGGGA	chrY	11314965	CCGGGGA	CAAGGGATGGGGACGGGGA	222206	ExcessHet	0	none	0	0	70	1e-6
chrY-011314965-CCGGGGA-CCAAAGACGGGGA	chrY	11314965	CCGGGGA	CCAAAGACGGGGA	222206	ExcessHet	0	none	9e-6	0	70	9e-6
chrY-011314965-CCGGGGA-CCAGCGACGGGGA	chrY	11314965	CCGGGGA	CCAGCGACGGGGA	222206	ExcessHet	0	none	0.004894	0	70	0.004894
chrY-011314965-CCGGGGA-CCATGGACGGGGA	chrY	11314965	CCGGGGA	CCATGGACGGGGA	222206	ExcessHet	0	none	4.490000000000005e-4	0	70	4.490000000000005e-4
chrY-011314965-CCGGGGA-CCATTAACGGGGA	chrY	11314965	CCGGGGA	CCATTAACGGGGA	222206	ExcessHet	0	none	0.004485	0	70	0.004485
chrY-011314965-CCGGGGA-CCTGGGACGGGGA	chrY	11314965	CCGGGGA	CCTGGGACGGGGA	222206	ExcessHet	0	none	6.999999999999998e-5	0	70	6.999999999999998e-5
chrY-011314965-CCGGGGA-CGGGGGACGGGGA	chrY	11314965	CCGGGGA	CGGGGGACGGGGA	222206	ExcessHet	0	none	0	0	70	1e-6
chrY-011314965-CCGGGGA-TCGGGGA	chrY	11314965	CCGGGGA	TCGGGGA	222206	ExcessHet	0	none	0.02934700000000001	0	70	0.02934700000000001
chrY-011314966-CG-*	chrY	11314966	CG	*	497162	VQSRTrancheINDEL99.50to99.90	0	none	1.0799999999999996e-4	0	68	1.0799999999999996e-4
chrY-011314966-CG-AG	chrY	11314966	CG	AG	497162	VQSRTrancheINDEL99.50to99.90	0	none	0.00873999999999999	1	68	0.00873999999999999
chrY-011314966-CG-C	chrY	11314966	CG	C	497162	VQSRTrancheINDEL99.50to99.90	0	none	0	0	68	1e-6
chrY-011314966-CG-CAG	chrY	11314966	CG	CAG	497162	VQSRTrancheINDEL99.50to99.90	0	none	0.00161699999999999	0	68	0.00161699999999999
chrY-011314966-CG-CAGCGATG	chrY	11314966	CG	CAGCGATG	497162	VQSRTrancheINDEL99.50to99.90	0	none	3.6999999999999985e-5	0	68	3.6999999999999985e-5
chrY-011314966-CG-CAGGGACGGGGACAACGAAG	chrY	11314966	CG	CAGGGACGGGGACAACGAAG	497162	VQSRTrancheINDEL99.50to99.90	0	none	0	0	68	1e-6
chrY-011314966-CG-CATG	chrY	11314966	CG	CATG	497162	VQSRTrancheINDEL99.50to99.90	0	none	0	0	68	1e-6
chrY-011314966-CG-CATGGATG	chrY	11314966	CG	CATGGATG	497162	VQSRTrancheINDEL99.50to99.90	0	none	3.600000000000004e-4	0	68	3.600000000000004e-4
chrY-011314966-CG-CATTAACAG	chrY	11314966	CG	CATTAACAG	497162	VQSRTrancheINDEL99.50to99.90	0	none	1.88e-4	0	68	1.88e-4
chrY-011314966-CG-CATTAACAGGTAG	chrY	11314966	CG	CATTAACAGGTAG	497162	VQSRTrancheINDEL99.50to99.90	0	none	2.2899999999999996e-4	0	68	2.2899999999999996e-4
chrY-011314966-CG-CATTAACAGGTATG	chrY	11314966	CG	CATTAACAGGTATG	497162	VQSRTrancheINDEL99.50to99.90	0	none	3.6999999999999985e-5	0	68	3.6999999999999985e-5
chrY-011314966-CG-CATTAACAGGTATGGCGAAG	chrY	11314966	CG	CATTAACAGGTATGGCGAAG	497162	VQSRTrancheINDEL99.50to99.90	0	none	1.6699999999999994e-4	0	68	1.6699999999999994e-4
chrY-011314966-CG-CATTAACCATTAACAG	chrY	11314966	CG	CATTAACCATTAACAG	497162	VQSRTrancheINDEL99.50to99.90	0	none	0	0	68	1e-6
chrY-011314966-CG-CATTAG	chrY	11314966	CG	CATTAG	497162	VQSRTrancheINDEL99.50to99.90	0	none	3.6999999999999985e-5	0	68	3.6999999999999985e-5
chrY-011314966-CG-CTG	chrY	11314966	CG	CTG	497162	VQSRTrancheINDEL99.50to99.90	0	none	9e-6	0	68	9e-6
chrY-011314966-CG-CTTG	chrY	11314966	CG	CTTG	497162	VQSRTrancheINDEL99.50to99.90	0	none	8.9e-5	0	68	8.9e-5
chrY-011314966-CG-GG	chrY	11314966	CG	GG	497162	VQSRTrancheINDEL99.50to99.90	0	none	0.01409299999999998	0	68	0.01409299999999998
chrY-011314966-CG-TG	chrY	11314966	CG	TG	497162	VQSRTrancheINDEL99.50to99.90	0	none	0.054006	1	68	0.054006
chrY-011314967-G-*	chrY	11314967	G	*	2554424	ExcessHet	0	none	1.0799999999999996e-4	0	50	1.0799999999999996e-4
chrY-011314967-G-A	chrY	11314967	G	A	2554424	ExcessHet	0	none	0.225097	4	50	0.225097
chrY-011314967-G-C	chrY	11314967	G	C	2554424	ExcessHet	0	none	0.01529299999999999	1	50	0.01529299999999999
chrY-011314967-G-GCCGACACCTTCGGACGGCACCCATACCGCGGAAGCCCA	chrY	11314967	G	GCCGACACCTTCGGACGGCACCCATACCGCGGAAGCCCA	2554424	ExcessHet	0	none	5.2999999999999994e-5	0	50	5.2999999999999994e-5
chrY-011314967-G-GCGAT	chrY	11314967	G	GCGAT	2554424	ExcessHet	0	none	0	0	50	1e-6
chrY-011314967-G-GGGGATGGTGACGGCGAA	chrY	11314967	G	GGGGATGGTGACGGCGAA	2554424	ExcessHet	0	none	0	0	50	1e-6
chrY-011314967-G-T	chrY	11314967	G	T	2554424	ExcessHet	0	none	0.00925499999999998	0	50	0.00925499999999998
chrY-011314968-G-*	chrY	11314968	G	*	173485	VQSRTrancheINDEL99.50to99.90	0	none	8.9e-5	0	68	8.9e-5
chrY-011314968-G-A	chrY	11314968	G	A	173485	VQSRTrancheINDEL99.50to99.90	0	none	1.6699999999999994e-4	0	68	1.6699999999999994e-4
chrY-011314968-G-C	chrY	11314968	G	C	173485	VQSRTrancheINDEL99.50to99.90	0	none	0.03112300000000001	0	68	0.03112300000000001
chrY-011314968-G-GCCAAGGAGACTTGTTTGGACCCCGA	chrY	11314968	G	GCCAAGGAGACTTGTTTGGACCCCGA	173485	VQSRTrancheINDEL99.50to99.90	0	none	0	0	68	1e-6
chrY-011314968-G-GCCTTGCCGACACCTTC	chrY	11314968	G	GCCTTGCCGACACCTTC	173485	VQSRTrancheINDEL99.50to99.90	0	none	9e-6	0	68	9e-6
chrY-011314968-G-GTAT	chrY	11314968	G	GTAT	173485	VQSRTrancheINDEL99.50to99.90	0	none	9e-6	0	68	9e-6
chrY-011314968-G-GTATGGCGAA	chrY	11314968	G	GTATGGCGAA	173485	VQSRTrancheINDEL99.50to99.90	0	none	0	0	68	1e-6
chrY-011314968-G-T	chrY	11314968	G	T	173485	VQSRTrancheINDEL99.50to99.90	0	none	0.01181599999999999	1	68	0.01181599999999999
chrY-011314969-G-*	chrY	11314969	G	*	644295	VQSRTrancheINDEL99.50to99.90	0	none	8.9e-5	0	68	8.9e-5
chrY-011314969-G-A	chrY	11314969	G	A	644295	VQSRTrancheINDEL99.50to99.90	0	none	0.03893200000000001	2	68	0.03893200000000001
chrY-011314969-G-C	chrY	11314969	G	C	644295	VQSRTrancheINDEL99.50to99.90	0	none	4.270000000000005e-4	0	68	4.270000000000005e-4
chrY-011314969-G-GACAGT	chrY	11314969	G	GACAGT	644295	VQSRTrancheINDEL99.50to99.90	0	none	0.00134799999999999	0	68	0.00134799999999999
chrY-011314969-G-GACGGGGACAACGAAGGA	chrY	11314969	G	GACGGGGACAACGAAGGA	644295	VQSRTrancheINDEL99.50to99.90	0	none	0	0	68	1e-6
chrY-011314969-G-GCCCTCCT	chrY	11314969	G	GCCCTCCT	644295	VQSRTrancheINDEL99.50to99.90	0	none	0	0	68	1e-6
chrY-011314969-G-GGACCGGGACAGCGAAGGA	chrY	11314969	G	GGACCGGGACAGCGAAGGA	644295	VQSRTrancheINDEL99.50to99.90	0	none	0	0	68	1e-6
chrY-011314969-G-GGATGGGGACGGCGATAGA	chrY	11314969	G	GGATGGGGACGGCGATAGA	644295	VQSRTrancheINDEL99.50to99.90	0	none	0	0	68	1e-6
chrY-011314969-G-GGATGGTGACGGC	chrY	11314969	G	GGATGGTGACGGC	644295	VQSRTrancheINDEL99.50to99.90	0	none	0	0	68	1e-6
chrY-011314969-G-T	chrY	11314969	G	T	644295	VQSRTrancheINDEL99.50to99.90	0	none	0.03391000000000001	1	68	0.03391000000000001
chrY-011314971-ACTGGGACGGTCT-*	chrY	11314971	ACTGGGACGGTCT	*	222619	VQSRTrancheINDEL99.50to99.90	0	none	1.27e-4	0	72	1.27e-4
chrY-011314971-ACTGGGACGGTCT-A	chrY	11314971	ACTGGGACGGTCT	A	222619	VQSRTrancheINDEL99.50to99.90	0	none	0	0	72	1e-6
chrY-011314971-ACTGGGACGGTCT-ACAGGGCCTGGGACGGTCT	chrY	11314971	ACTGGGACGGTCT	ACAGGGCCTGGGACGGTCT	222619	VQSRTrancheINDEL99.50to99.90	0	none	0	0	72	1e-6
chrY-011314971-ACTGGGACGGTCT-ACGGGGAAGATGAAGGAGACTCGTTTGGACGCCGAGCTAAAGTGAGGCCCTGGGACGGTCT	chrY	11314971	ACTGGGACGGTCT	ACGGGGAAGATGAAGGAGACTCGTTTGGACGCCGAGCTAAAGTGAGGCCCTGGGACGGTCT	222619	VQSRTrancheINDEL99.50to99.90	0	none	5.2999999999999994e-5	0	72	5.2999999999999994e-5
chrY-011314971-ACTGGGACGGTCT-AGACGGTCT	chrY	11314971	ACTGGGACGGTCT	AGACGGTCT	222619	VQSRTrancheINDEL99.50to99.90	0	none	0	0	72	1e-6
chrY-011314971-ACTGGGACGGTCT-AGGGACGGTCT	chrY	11314971	ACTGGGACGGTCT	AGGGACGGTCT	222619	VQSRTrancheINDEL99.50to99.90	0	none	0.003114	0	72	0.003114
chrY-011314971-ACTGGGACGGTCT-ATGAGGACGGGGAAGGAGAATCGTTTGAACCCCGAGCCAAAGCGACGCCCTGGGACGGTCT	chrY	11314971	ACTGGGACGGTCT	ATGAGGACGGGGAAGGAGAATCGTTTGAACCCCGAGCCAAAGCGACGCCCTGGGACGGTCT	222619	VQSRTrancheINDEL99.50to99.90	0	none	0	0	72	1e-6
chrY-011314971-ACTGGGACGGTCT-ATGGGACGGTCT	chrY	11314971	ACTGGGACGGTCT	ATGGGACGGTCT	222619	VQSRTrancheINDEL99.50to99.90	0	none	0.02905800000000002	0	72	0.02905800000000002
chrY-011314971-ACTGGGACGGTCT-ATGTGGCTGGGACGGTCT	chrY	11314971	ACTGGGACGGTCT	ATGTGGCTGGGACGGTCT	222619	VQSRTrancheINDEL99.50to99.90	0	none	0	0	72	1e-6
chrY-011314971-ACTGGGACGGTCT-CCTGGGACGGTCT	chrY	11314971	ACTGGGACGGTCT	CCTGGGACGGTCT	222619	VQSRTrancheINDEL99.50to99.90	0	none	0.004409	0	72	0.004409
chrY-011314972-CTGGGACGGTCTAGGAGACTCGT-*	chrY	11314972	CTGGGACGGTCTAGGAGACTCGT	*	1551552	ExcessHet	0	none	0.02499600000000002	0	56	0.02499600000000002
chrY-011314972-CTGGGACGGTCTAGGAGACTCGT-ATGGGACGGTCTAGGAGACTCGT	chrY	11314972	CTGGGACGGTCTAGGAGACTCGT	ATGGGACGGTCTAGGAGACTCGT	1551552	ExcessHet	0	none	0.006254	0	56	0.006254
chrY-011314972-CTGGGACGGTCTAGGAGACTCGT-C	chrY	11314972	CTGGGACGGTCTAGGAGACTCGT	C	1551552	ExcessHet	0	none	0	0	56	1e-6
chrY-011314972-CTGGGACGGTCTAGGAGACTCGT-CAGGCATGGGACGGTCTAGGAGACTCGT	chrY	11314972	CTGGGACGGTCTAGGAGACTCGT	CAGGCATGGGACGGTCTAGGAGACTCGT	1551552	ExcessHet	0	none	0.002961	0	56	0.002961
chrY-011314972-CTGGGACGGTCTAGGAGACTCGT-CGGCTTGGGACGGTCTAGGAGACTCGT	chrY	11314972	CTGGGACGGTCTAGGAGACTCGT	CGGCTTGGGACGGTCTAGGAGACTCGT	1551552	ExcessHet	0	none	9e-6	0	56	9e-6
chrY-011314972-CTGGGACGGTCTAGGAGACTCGT-CGGGAATGGGACGGTCTAGGAGACTCGT	chrY	11314972	CTGGGACGGTCTAGGAGACTCGT	CGGGAATGGGACGGTCTAGGAGACTCGT	1551552	ExcessHet	0	none	0.004509	0	56	0.004509
chrY-011314972-CTGGGACGGTCTAGGAGACTCGT-CGGGACGGTCTAGGAGACTCGT	chrY	11314972	CTGGGACGGTCTAGGAGACTCGT	CGGGACGGTCTAGGAGACTCGT	1551552	ExcessHet	0	none	9e-6	0	56	9e-6
chrY-011314972-CTGGGACGGTCTAGGAGACTCGT-CGGGCGATGGGACGGTCTAGGAGACTCGT	chrY	11314972	CTGGGACGGTCTAGGAGACTCGT	CGGGCGATGGGACGGTCTAGGAGACTCGT	1551552	ExcessHet	0	none	9e-6	0	56	9e-6
chrY-011314972-CTGGGACGGTCTAGGAGACTCGT-CGGGGAAGATGGGACGGTCTAGGAGACTCGT	chrY	11314972	CTGGGACGGTCTAGGAGACTCGT	CGGGGAAGATGGGACGGTCTAGGAGACTCGT	1551552	ExcessHet	0	none	5.2999999999999994e-5	0	56	5.2999999999999994e-5
chrY-011314972-CTGGGACGGTCTAGGAGACTCGT-CGGGGGTGGGACGGTCTAGGAGACTCGT	chrY	11314972	CTGGGACGGTCTAGGAGACTCGT	CGGGGGTGGGACGGTCTAGGAGACTCGT	1551552	ExcessHet	0	none	2.2000000000000003e-5	0	56	2.2000000000000003e-5
chrY-011314972-CTGGGACGGTCTAGGAGACTCGT-CGTGGGACGGTCTAGGAGACTCGT	chrY	11314972	CTGGGACGGTCTAGGAGACTCGT	CGTGGGACGGTCTAGGAGACTCGT	1551552	ExcessHet	0	none	0.01703000000000001	3	56	0.01703000000000001
chrY-011314972-CTGGGACGGTCTAGGAGACTCGT-CTCCTTTGGGACGGTCTAGGAGACTCGT	chrY	11314972	CTGGGACGGTCTAGGAGACTCGT	CTCCTTTGGGACGGTCTAGGAGACTCGT	1551552	ExcessHet	0	none	9e-6	0	56	9e-6
chrY-011314972-CTGGGACGGTCTAGGAGACTCGT-GTGGGACGGTCTAGGAGACTCGT	chrY	11314972	CTGGGACGGTCTAGGAGACTCGT	GTGGGACGGTCTAGGAGACTCGT	1551552	ExcessHet	0	none	2.2000000000000003e-5	0	56	2.2000000000000003e-5
chrY-011314972-CTGGGACGGTCTAGGAGACTCGT-TTGGGACGGTCTAGGAGACTCGT	chrY	11314972	CTGGGACGGTCTAGGAGACTCGT	TTGGGACGGTCTAGGAGACTCGT	1551552	ExcessHet	0	none	0.14490300000000003	2	56	0.14490300000000003
chrY-011314973-TG-*	chrY	11314973	TG	*	12273478	ExcessHet	0	none	0.00171499999999999	0	50	0.00171499999999999
chrY-011314973-TG-AG	chrY	11314973	TG	AG	12273478	ExcessHet	0	none	0.03344000000000001	2	50	0.03344000000000001
chrY-011314973-TG-CG	chrY	11314973	TG	CG	12273478	ExcessHet	0	none	0.043405	0	50	0.043405
chrY-011314973-TG-GG	chrY	11314973	TG	GG	12273478	ExcessHet	0	none	0.5342550000000007	19	50	0.5342550000000007
chrY-011314973-TG-T	chrY	11314973	TG	T	12273478	ExcessHet	0	none	9e-6	0	50	9e-6
chrY-011314973-TG-TAG	chrY	11314973	TG	TAG	12273478	ExcessHet	0	none	9e-6	0	50	9e-6
chrY-011314973-TG-TCGTTTGGACACCGAGTCGG	chrY	11314973	TG	TCGTTTGGACACCGAGTCGG	12273478	ExcessHet	0	none	0	0	50	1e-6
chrY-011314973-TG-TGCGAGCCTGCTTTGAACGGAACCCGTACCCGTACGTCGCCACCAGAGAACTGCTGGCTCGG	chrY	11314973	TG	TGCGAGCCTGCTTTGAACGGAACCCGTACCCGTACGTCGCCACCAGAGAACTGCTGGCTCGG	12273478	ExcessHet	0	none	0	0	50	1e-6
chrY-011314973-TG-TTGCCGACACCTTCGGACGGCACCCATACCGCGGAAGCCCAGGGATCG	chrY	11314973	TG	TTGCCGACACCTTCGGACGGCACCCATACCGCGGAAGCCCAGGGATCG	12273478	ExcessHet	0	none	9e-6	0	50	9e-6
chrY-011314973-TG-TTGCCGACACCTTCGGACGGCACCCATACCGCGGAAGCCCAGGGATGG	chrY	11314973	TG	TTGCCGACACCTTCGGACGGCACCCATACCGCGGAAGCCCAGGGATGG	12273478	ExcessHet	0	none	3.150000000000005e-4	0	50	3.150000000000005e-4
chrY-011314974-G-*	chrY	11314974	G	*	118857	VQSRTrancheINDEL99.50to99.90	0	none	0	0	62	1e-6
chrY-011314974-G-A	chrY	11314974	G	A	118857	VQSRTrancheINDEL99.50to99.90	0	none	7.020000000000006e-4	0	62	7.020000000000006e-4
chrY-011314974-G-GA	chrY	11314974	G	GA	118857	VQSRTrancheINDEL99.50to99.90	0	none	9e-6	0	62	9e-6
chrY-011314974-G-GAAGGAGACTCGTTT	chrY	11314974	G	GAAGGAGACTCGTTT	118857	VQSRTrancheINDEL99.50to99.90	0	none	5.2999999999999994e-5	0	62	5.2999999999999994e-5
chrY-011314974-G-GCCGACACCTTC	chrY	11314974	G	GCCGACACCTTC	118857	VQSRTrancheINDEL99.50to99.90	0	none	2.2000000000000003e-5	0	62	2.2000000000000003e-5
chrY-011314974-G-GGCCCACCCGACATCTTC	chrY	11314974	G	GGCCCACCCGACATCTTC	118857	VQSRTrancheINDEL99.50to99.90	0	none	9e-6	0	62	9e-6
chrY-011314974-G-GGGAAGGCGAA	chrY	11314974	G	GGGAAGGCGAA	118857	VQSRTrancheINDEL99.50to99.90	0	none	0	0	62	1e-6
chrY-011314974-G-GT	chrY	11314974	G	GT	118857	VQSRTrancheINDEL99.50to99.90	0	none	0.01940600000000001	0	62	0.01940600000000001
chrY-011314974-G-T	chrY	11314974	G	T	118857	VQSRTrancheINDEL99.50to99.90	0	none	0.01155499999999998	0	62	0.01155499999999998
chrY-011314975-G-A	chrY	11314975	G	A	936494	ExcessHet	0	none	9e-6	0	64	9e-6
chrY-011314975-G-C	chrY	11314975	G	C	936494	ExcessHet	0	none	0.006204	0	64	0.006204
chrY-011314975-G-GA	chrY	11314975	G	GA	936494	ExcessHet	0	none	0.00866299999999998	0	64	0.00866299999999998
chrY-011314975-G-GAT	chrY	11314975	G	GAT	936494	ExcessHet	0	none	0.02014400000000002	3	64	0.02014400000000002
chrY-011314975-G-GATGGC	chrY	11314975	G	GATGGC	936494	ExcessHet	0	none	0	0	64	1e-6
chrY-011314975-G-GC	chrY	11314975	G	GC	936494	ExcessHet	0	none	0.003594	0	64	0.003594
chrY-011314975-G-GGAAGATGAAGGA	chrY	11314975	G	GGAAGATGAAGGA	936494	ExcessHet	0	none	0	0	64	1e-6
chrY-011314975-G-GGACAAC	chrY	11314975	G	GGACAAC	936494	ExcessHet	0	none	0	0	64	1e-6
chrY-011314975-G-GGAT	chrY	11314975	G	GGAT	936494	ExcessHet	0	none	0.11788400000000002	3	64	0.11788400000000002
chrY-011314975-G-GGT	chrY	11314975	G	GGT	936494	ExcessHet	0	none	0.003215	0	64	0.003215
chrY-011314975-G-GT	chrY	11314975	G	GT	936494	ExcessHet	0	none	7.490000000000004e-4	0	64	7.490000000000004e-4
chrY-011314975-G-T	chrY	11314975	G	T	936494	ExcessHet	0	none	0.01698300000000002	0	64	0.01698300000000002
chrY-011314976-GACGGTC-AACGGTC	chrY	11314976	GACGGTC	AACGGTC	121633	VQSRTrancheINDEL99.50to99.90	0	none	0.002636	0	70	0.002636
chrY-011314976-GACGGTC-CACGGTC	chrY	11314976	GACGGTC	CACGGTC	121633	VQSRTrancheINDEL99.50to99.90	0	none	0.002236	0	70	0.002236
chrY-011314976-GACGGTC-G	chrY	11314976	GACGGTC	G	121633	VQSRTrancheINDEL99.50to99.90	0	none	1.6699999999999994e-4	0	70	1.6699999999999994e-4
chrY-011314976-GACGGTC-GACAACGGTC	chrY	11314976	GACGGTC	GACAACGGTC	121633	VQSRTrancheINDEL99.50to99.90	0	none	0.007496	0	70	0.007496
chrY-011314976-GACGGTC-GCGGTC	chrY	11314976	GACGGTC	GCGGTC	121633	VQSRTrancheINDEL99.50to99.90	0	none	5.170000000000002e-4	0	70	5.170000000000002e-4
chrY-011314976-GACGGTC-GGGTC	chrY	11314976	GACGGTC	GGGTC	121633	VQSRTrancheINDEL99.50to99.90	0	none	0	0	70	1e-6
chrY-011314976-GACGGTC-TACGGTC	chrY	11314976	GACGGTC	TACGGTC	121633	VQSRTrancheINDEL99.50to99.90	0	none	1.88e-4	0	70	1.88e-4
chrY-011314977-ACGGTCT-*	chrY	11314977	ACGGTCT	*	239602	VQSRTrancheINDEL99.00to99.50	0	none	6.560000000000003e-4	0	66	6.560000000000003e-4
chrY-011314977-ACGGTCT-A	chrY	11314977	ACGGTCT	A	239602	VQSRTrancheINDEL99.00to99.50	0	none	0.019696	0	66	0.019696
chrY-011314977-ACGGTCT-AAGATGAAGGAGACTCGGTCT	chrY	11314977	ACGGTCT	AAGATGAAGGAGACTCGGTCT	239602	VQSRTrancheINDEL99.00to99.50	0	none	0	0	66	1e-6
chrY-011314977-ACGGTCT-AAGGCGGTCT	chrY	11314977	ACGGTCT	AAGGCGGTCT	239602	VQSRTrancheINDEL99.00to99.50	0	none	6.999999999999998e-5	0	66	6.999999999999998e-5
chrY-011314977-ACGGTCT-ACAGCGAAGGAGACTCGTTTGGATCCCGAGCCATTGTGAGGCCCAGCGAGCCTGCTTTGAGCAGAACCGGTCT	chrY	11314977	ACGGTCT	ACAGCGAAGGAGACTCGTTTGGATCCCGAGCCATTGTGAGGCCCAGCGAGCCTGCTTTGAGCAGAACCGGTCT	239602	VQSRTrancheINDEL99.00to99.50	0	none	0	0	66	1e-6
chrY-011314977-ACGGTCT-ACAGCGGTCT	chrY	11314977	ACGGTCT	ACAGCGGTCT	239602	VQSRTrancheINDEL99.00to99.50	0	none	0	0	66	1e-6
chrY-011314977-ACGGTCT-AGCAAAAGCGGTCT	chrY	11314977	ACGGTCT	AGCAAAAGCGGTCT	239602	VQSRTrancheINDEL99.00to99.50	0	none	0	0	66	1e-6
chrY-011314977-ACGGTCT-AGCCGGTCT	chrY	11314977	ACGGTCT	AGCCGGTCT	239602	VQSRTrancheINDEL99.00to99.50	0	none	0	0	66	1e-6
chrY-011314977-ACGGTCT-AGCCTGCTTTGAGCGGTCT	chrY	11314977	ACGGTCT	AGCCTGCTTTGAGCGGTCT	239602	VQSRTrancheINDEL99.00to99.50	0	none	0	0	66	1e-6
chrY-011314977-ACGGTCT-AGCGGTCT	chrY	11314977	ACGGTCT	AGCGGTCT	239602	VQSRTrancheINDEL99.00to99.50	0	none	0	0	66	1e-6
chrY-011314977-ACGGTCT-AGGTCT	chrY	11314977	ACGGTCT	AGGTCT	239602	VQSRTrancheINDEL99.00to99.50	0	none	0.01469699999999999	0	66	0.01469699999999999
chrY-011314977-ACGGTCT-AT	chrY	11314977	ACGGTCT	AT	239602	VQSRTrancheINDEL99.00to99.50	0	none	6.999999999999998e-5	0	66	6.999999999999998e-5
chrY-011314977-ACGGTCT-ATGGAGAAGGAGACTCGGTCT	chrY	11314977	ACGGTCT	ATGGAGAAGGAGACTCGGTCT	239602	VQSRTrancheINDEL99.00to99.50	0	none	0	0	66	1e-6
chrY-011314977-ACGGTCT-ATGGCCCTCCCGACACCTTCGGTCT	chrY	11314977	ACGGTCT	ATGGCCCTCCCGACACCTTCGGTCT	239602	VQSRTrancheINDEL99.00to99.50	0	none	0	0	66	1e-6
chrY-011314977-ACGGTCT-ATGGCGAAGGAGACTCGGTCT	chrY	11314977	ACGGTCT	ATGGCGAAGGAGACTCGGTCT	239602	VQSRTrancheINDEL99.00to99.50	0	none	9e-6	0	66	9e-6
chrY-011314977-ACGGTCT-TCGGTCT	chrY	11314977	ACGGTCT	TCGGTCT	239602	VQSRTrancheINDEL99.00to99.50	0	none	0.02929400000000001	0	66	0.02929400000000001
chrY-011314978-CGGTCT-*	chrY	11314978	CGGTCT	*	2387063	ExcessHet	0	none	0.025957	0	62	0.025957
chrY-011314978-CGGTCT-AGGTCT	chrY	11314978	CGGTCT	AGGTCT	2387063	ExcessHet	0	none	0.03677900000000002	0	62	0.03677900000000002
chrY-011314978-CGGTCT-C	chrY	11314978	CGGTCT	C	2387063	ExcessHet	0	none	0	0	62	1e-6
chrY-011314978-CGGTCT-CAACGAAGGTCT	chrY	11314978	CGGTCT	CAACGAAGGTCT	2387063	ExcessHet	0	none	0	0	62	1e-6
chrY-011314978-CGGTCT-CAGCGAAGGTCT	chrY	11314978	CGGTCT	CAGCGAAGGTCT	2387063	ExcessHet	0	none	9e-6	0	62	9e-6
chrY-011314978-CGGTCT-CCCGAGCCAAAGTGAGGCCCTGAGAGCCTGCTTTGAGCAGAACCCATACCCGGGTCT	chrY	11314978	CGGTCT	CCCGAGCCAAAGTGAGGCCCTGAGAGCCTGCTTTGAGCAGAACCCATACCCGGGTCT	2387063	ExcessHet	0	none	0	0	62	1e-6
chrY-011314978-CGGTCT-CTCGTTTGGAAGAAGAGCCAAAGCGAGGCCCTGCGAGCCTGTTTGAGCGGAACTCGTAGCCAGGTCT	chrY	11314978	CGGTCT	CTCGTTTGGAAGAAGAGCCAAAGCGAGGCCCTGCGAGCCTGTTTGAGCGGAACTCGTAGCCAGGTCT	2387063	ExcessHet	0	none	0	0	62	1e-6
chrY-011314978-CGGTCT-GGGTCT	chrY	11314978	CGGTCT	GGGTCT	2387063	ExcessHet	0	none	9e-6	0	62	9e-6
chrY-011314978-CGGTCT-TGGTCT	chrY	11314978	CGGTCT	TGGTCT	2387063	ExcessHet	0	none	0.17080900000000002	1	62	0.17080900000000002
chrY-011314979-GGTC-*	chrY	11314979	GGTC	*	884958	ExcessHet	0	none	0.00909699999999999	0	66	0.00909699999999999
chrY-011314979-GGTC-AGTC	chrY	11314979	GGTC	AGTC	884958	ExcessHet	0	none	0.01644800000000001	0	66	0.01644800000000001
chrY-011314979-GGTC-CGTC	chrY	11314979	GGTC	CGTC	884958	ExcessHet	0	none	0	0	66	1e-6
chrY-011314979-GGTC-G	chrY	11314979	GGTC	G	884958	ExcessHet	5.837e-5	amr	0.129029	7	66	0.129029
chrY-011314979-GGTC-GAATGATACTCCTTTCGACCCCGAGTC	chrY	11314979	GGTC	GAATGATACTCCTTTCGACCCCGAGTC	884958	ExcessHet	0	none	0	0	66	1e-6
chrY-011314979-GGTC-GACGTC	chrY	11314979	GGTC	GACGTC	884958	ExcessHet	0	none	2.2000000000000003e-5	0	66	2.2000000000000003e-5
chrY-011314979-GGTC-GATGAAGGAGACTCGTC	chrY	11314979	GGTC	GATGAAGGAGACTCGTC	884958	ExcessHet	0	none	0	0	66	1e-6
chrY-011314979-GGTC-GATGAAGGAGTC	chrY	11314979	GGTC	GATGAAGGAGTC	884958	ExcessHet	0	none	0	0	66	1e-6
chrY-011314979-GGTC-GC	chrY	11314979	GGTC	GC	884958	ExcessHet	0	none	0.00143699999999999	0	66	0.00143699999999999
chrY-011314979-GGTC-GCCGAGCTAAAGTC	chrY	11314979	GGTC	GCCGAGCTAAAGTC	884958	ExcessHet	0	none	2.2000000000000003e-5	0	66	2.2000000000000003e-5
chrY-011314979-GGTC-GGAGAAGGAGTC	chrY	11314979	GGTC	GGAGAAGGAGTC	884958	ExcessHet	0	none	0	0	66	1e-6
chrY-011314979-GGTC-TGTC	chrY	11314979	GGTC	TGTC	884958	ExcessHet	0	none	0.01392799999999999	0	66	0.01392799999999999
chrY-011314980-GTCTAGGA-*	chrY	11314980	GTCTAGGA	*	800714	VQSRTrancheINDEL99.50to99.90	0	none	0.130431	7	62	0.130431
chrY-011314980-GTCTAGGA-ATCTAGGA	chrY	11314980	GTCTAGGA	ATCTAGGA	800714	VQSRTrancheINDEL99.50to99.90	0	none	0.03399700000000002	0	62	0.03399700000000002
chrY-011314980-GTCTAGGA-G	chrY	11314980	GTCTAGGA	G	800714	VQSRTrancheINDEL99.50to99.90	0	none	0	0	62	1e-6
chrY-011314980-GTCTAGGA-GAGAAGGAGACTCTAGGA	chrY	11314980	GTCTAGGA	GAGAAGGAGACTCTAGGA	800714	VQSRTrancheINDEL99.50to99.90	0	none	5.399999999999999e-5	0	62	5.399999999999999e-5
chrY-011314980-GTCTAGGA-GAGACTCTAGGA	chrY	11314980	GTCTAGGA	GAGACTCTAGGA	800714	VQSRTrancheINDEL99.50to99.90	0	none	0	0	62	1e-6
chrY-011314980-GTCTAGGA-GAGGA	chrY	11314980	GTCTAGGA	GAGGA	800714	VQSRTrancheINDEL99.50to99.90	0	none	6.390000000000004e-4	0	62	6.390000000000004e-4
chrY-011314980-GTCTAGGA-GCGAAGGGGACTCTAGGA	chrY	11314980	GTCTAGGA	GCGAAGGGGACTCTAGGA	800714	VQSRTrancheINDEL99.50to99.90	0	none	0	0	62	1e-6
chrY-011314980-GTCTAGGA-GCGAATCTAGGA	chrY	11314980	GTCTAGGA	GCGAATCTAGGA	800714	VQSRTrancheINDEL99.50to99.90	0	none	2.11e-4	0	62	2.11e-4
chrY-011314980-GTCTAGGA-GCTAGGA	chrY	11314980	GTCTAGGA	GCTAGGA	800714	VQSRTrancheINDEL99.50to99.90	0	none	0.03630500000000001	0	62	0.03630500000000001
chrY-011314980-GTCTAGGA-GGGA	chrY	11314980	GTCTAGGA	GGGA	800714	VQSRTrancheINDEL99.50to99.90	0	none	2.2000000000000003e-5	0	62	2.2000000000000003e-5
chrY-011314980-GTCTAGGA-GGGAAGGAGACTCTAGGA	chrY	11314980	GTCTAGGA	GGGAAGGAGACTCTAGGA	800714	VQSRTrancheINDEL99.50to99.90	0	none	5.399999999999999e-5	0	62	5.399999999999999e-5
chrY-011314980-GTCTAGGA-GGGACGGCGAAAGAGACTCTAGGA	chrY	11314980	GTCTAGGA	GGGACGGCGAAAGAGACTCTAGGA	800714	VQSRTrancheINDEL99.50to99.90	0	none	0	0	62	1e-6
chrY-011314980-GTCTAGGA-GTAGGA	chrY	11314980	GTCTAGGA	GTAGGA	800714	VQSRTrancheINDEL99.50to99.90	0	none	2.2000000000000003e-5	0	62	2.2000000000000003e-5
chrY-011314981-TCTAG-*	chrY	11314981	TCTAG	*	5263653	VQSRTrancheINDEL97.00to99.00	0	none	0.11867800000000002	6	46	0.11867800000000002
chrY-011314981-TCTAG-ACTAG	chrY	11314981	TCTAG	ACTAG	5263653	VQSRTrancheINDEL97.00to99.00	0	none	0.10590700000000004	1	46	0.10590700000000004
chrY-011314981-TCTAG-CCTAG	chrY	11314981	TCTAG	CCTAG	5263653	VQSRTrancheINDEL97.00to99.00	0	none	0.237878	4	46	0.237878
chrY-011314981-TCTAG-GCTAG	chrY	11314981	TCTAG	GCTAG	5263653	VQSRTrancheINDEL97.00to99.00	0	none	0.01239399999999998	0	46	0.01239399999999998
chrY-011314981-TCTAG-T	chrY	11314981	TCTAG	T	5263653	VQSRTrancheINDEL97.00to99.00	0	none	5.399999999999999e-5	0	46	5.399999999999999e-5
chrY-011314981-TCTAG-TGAGGCCCTAG	chrY	11314981	TCTAG	TGAGGCCCTAG	5263653	VQSRTrancheINDEL97.00to99.00	0	none	0	0	46	1e-6
chrY-011314981-TCTAG-TTAG	chrY	11314981	TCTAG	TTAG	5263653	VQSRTrancheINDEL97.00to99.00	0	none	0	0	46	1e-6
chrY-011314982-CTAG-*	chrY	11314982	CTAG	*	9895595	ExcessHet	0	none	0.10869200000000002	6	50	0.10869200000000002
chrY-011314982-CTAG-ATAG	chrY	11314982	CTAG	ATAG	9895595	ExcessHet	0	none	0.01353599999999999	0	50	0.01353599999999999
chrY-011314982-CTAG-C	chrY	11314982	CTAG	C	9895595	ExcessHet	0	none	1.28e-4	0	50	1.28e-4
chrY-011314982-CTAG-CAAAGCGATAG	chrY	11314982	CTAG	CAAAGCGATAG	9895595	ExcessHet	0	none	0	0	50	1e-6
chrY-011314982-CTAG-CACCCATAG	chrY	11314982	CTAG	CACCCATAG	9895595	ExcessHet	0	none	0	0	50	1e-6
chrY-011314982-CTAG-CCGTAG	chrY	11314982	CTAG	CCGTAG	9895595	ExcessHet	0	none	8.010000000000004e-4	0	50	8.010000000000004e-4
chrY-011314982-CTAG-CGAACGGGGACGGCGTAG	chrY	11314982	CTAG	CGAACGGGGACGGCGTAG	9895595	ExcessHet	0	none	0	0	50	1e-6
chrY-011314982-CTAG-CGATAG	chrY	11314982	CTAG	CGATAG	9895595	ExcessHet	0	none	0.00103999999999999	0	50	0.00103999999999999
chrY-011314982-CTAG-CGGACGGGGTAG	chrY	11314982	CTAG	CGGACGGGGTAG	9895595	ExcessHet	0	none	0	0	50	1e-6
chrY-011314982-CTAG-CGTAG	chrY	11314982	CTAG	CGTAG	9895595	ExcessHet	0	none	0.00993699999999998	0	50	0.00993699999999998
chrY-011314982-CTAG-GTAG	chrY	11314982	CTAG	GTAG	9895595	ExcessHet	0	none	0.4893489999999993	15	50	0.4893489999999993
chrY-011314982-CTAG-TTAG	chrY	11314982	CTAG	TTAG	9895595	ExcessHet	0	none	0.001973	0	50	0.001973
chrY-011314983-T-*	chrY	11314983	T	*	11827303	ExcessHet	0	none	0.01637300000000001	0	50	0.01637300000000001
chrY-011314983-T-A	chrY	11314983	T	A	11827303	ExcessHet	0.0015011	sas	0.6026990000000008	22	50	0.6026990000000008
chrY-011314983-T-G	chrY	11314983	T	G	11827303	ExcessHet	0	none	0.03201500000000002	0	50	0.03201500000000002
chrY-011314983-T-TA	chrY	11314983	T	TA	11827303	ExcessHet	0	none	6.999999999999998e-5	0	50	6.999999999999998e-5
chrY-011314983-T-TACCGCGGAAGCCCAGGGATGGGGACGGCGA	chrY	11314983	T	TACCGCGGAAGCCCAGGGATGGGGACGGCGA	11827303	ExcessHet	0	none	0	0	50	1e-6
chrY-011314983-T-TCCGAGACAAAGTGAGGCCCTGGGAGCCTGCTTTGAGCCCGACACCTTCGGGGGGCACCCTCCCCAAGGAAGCCCGGGGACGGGGATGACGA	chrY	11314983	T	TCCGAGACAAAGTGAGGCCCTGGGAGCCTGCTTTGAGCCCGACACCTTCGGGGGGCACCCTCCCCAAGGAAGCCCGGGGACGGGGATGACGA	11827303	ExcessHet	0	none	0	0	50	1e-6
chrY-011314983-T-TCGCGGAAGCCCGGGGACGGGGAAGATGA	chrY	11314983	T	TCGCGGAAGCCCGGGGACGGGGAAGATGA	11827303	ExcessHet	0	none	0	0	50	1e-6
chrY-011314983-T-TGACAA	chrY	11314983	T	TGACAA	11827303	ExcessHet	0	none	9e-6	0	50	9e-6
chrY-011314983-T-TGCCCTGCGAGCCTGCTTTGAGCGGGGGGCACCCTCCCCAAGGAAGCCCGGGGACGGGGATGACGA	chrY	11314983	T	TGCCCTGCGAGCCTGCTTTGAGCGGGGGGCACCCTCCCCAAGGAAGCCCGGGGACGGGGATGACGA	11827303	ExcessHet	0	none	6.999999999999998e-5	0	50	6.999999999999998e-5
chrY-011314983-T-TGGACAGCAA	chrY	11314983	T	TGGACAGCAA	11827303	ExcessHet	0	none	0	0	50	1e-6
chrY-011314983-T-TGGAGA	chrY	11314983	T	TGGAGA	11827303	ExcessHet	0	none	9e-6	0	50	9e-6
chrY-011314983-T-TGGGAGCCTGTGA	chrY	11314983	T	TGGGAGCCTGTGA	11827303	ExcessHet	0	none	0	0	50	1e-6
chrY-011314983-T-TTTGGACCCCGCGA	chrY	11314983	T	TTTGGACCCCGCGA	11827303	ExcessHet	0	none	0	0	50	1e-6
chrY-011314983-T-TTTTGGACACTCTCTCCGTGGAAGCCCGGGGACGGGGACGGCGA	chrY	11314983	T	TTTTGGACACTCTCTCCGTGGAAGCCCGGGGACGGGGACGGCGA	11827303	ExcessHet	0	none	0	0	50	1e-6
chrY-011314983-T-TTTTGGACCCA	chrY	11314983	T	TTTTGGACCCA	11827303	ExcessHet	0	none	0	0	50	1e-6
chrY-011314983-T-TTTTGGACCCCGAGACCA	chrY	11314983	T	TTTTGGACCCCGAGACCA	11827303	ExcessHet	0	none	0	0	50	1e-6
chrY-011314983-T-TTTTGGACCCCGAGACGA	chrY	11314983	T	TTTTGGACCCCGAGACGA	11827303	ExcessHet	0	none	9e-6	0	50	9e-6
chrY-011314983-T-TTTTGGACCCTGAGCCAAAGCAA	chrY	11314983	T	TTTTGGACCCTGAGCCAAAGCAA	11827303	ExcessHet	0	none	0	0	50	1e-6
chrY-011314983-T-TTTTGGACCCTGAGCCAAAGCGAGGCCCTGCAAGCCTGTTTTGAGCGGAACCCCTACCCGGGCATCGGCGA	chrY	11314983	T	TTTTGGACCCTGAGCCAAAGCGAGGCCCTGCAAGCCTGTTTTGAGCGGAACCCCTACCCGGGCATCGGCGA	11827303	ExcessHet	0	none	0	0	50	1e-6
chrY-011314983-T-TTTTGGACCCTGAGCCAAAGCGAGGCCCTGCAAGCGGCGA	chrY	11314983	T	TTTTGGACCCTGAGCCAAAGCGAGGCCCTGCAAGCGGCGA	11827303	ExcessHet	0	none	0	0	50	1e-6
chrY-011314983-T-TTTTGGACCCTGAGCCGGTGA	chrY	11314983	T	TTTTGGACCCTGAGCCGGTGA	11827303	ExcessHet	0	none	0	0	50	1e-6
chrY-011314983-T-TTTTGGACCCTGAGCGGGGA	chrY	11314983	T	TTTTGGACCCTGAGCGGGGA	11827303	ExcessHet	0	none	9e-6	0	50	9e-6
chrY-011314984-AG-*	chrY	11314984	AG	*	185068	VQSRTrancheINDEL99.00to99.50	0	none	3.6999999999999985e-5	0	64	3.6999999999999985e-5
chrY-011314984-AG-A	chrY	11314984	AG	A	185068	VQSRTrancheINDEL99.00to99.50	0	none	0.002262	0	64	0.002262
chrY-011314984-AG-AACG	chrY	11314984	AG	AACG	185068	VQSRTrancheINDEL99.00to99.50	0	none	0.006414	0	64	0.006414
chrY-011314984-AG-ATG	chrY	11314984	AG	ATG	185068	VQSRTrancheINDEL99.00to99.50	0	none	0.02488800000000002	0	64	0.02488800000000002
chrY-011314984-AG-GG	chrY	11314984	AG	GG	185068	VQSRTrancheINDEL99.00to99.50	0	none	9e-6	0	64	9e-6
chrY-011314984-AG-TG	chrY	11314984	AG	TG	185068	VQSRTrancheINDEL99.00to99.50	0	none	2.5100000000000014e-4	0	64	2.5100000000000014e-4
chrY-011314985-G-*	chrY	11314985	G	*	54458	VQSRTrancheINDEL99.50to99.90	0	none	0.002138	0	70	0.002138
chrY-011314985-G-A	chrY	11314985	G	A	54458	VQSRTrancheINDEL99.50to99.90	0	none	0.003242	0	70	0.003242
chrY-011314985-G-GC	chrY	11314985	G	GC	54458	VQSRTrancheINDEL99.50to99.90	0	none	0.01046499999999999	0	70	0.01046499999999999
chrY-011314985-G-GCGAAA	chrY	11314985	G	GCGAAA	54458	VQSRTrancheINDEL99.50to99.90	0	none	0	0	70	1e-6
chrY-011314985-G-GGACGGCGAAA	chrY	11314985	G	GGACGGCGAAA	54458	VQSRTrancheINDEL99.50to99.90	0	none	2.2000000000000003e-5	0	70	2.2000000000000003e-5
chrY-011314985-G-GGCGAAT	chrY	11314985	G	GGCGAAT	54458	VQSRTrancheINDEL99.50to99.90	0	none	1.6699999999999994e-4	0	70	1.6699999999999994e-4
chrY-011314986-GA-*	chrY	11314986	GA	*	134530	VQSRTrancheINDEL99.50to99.90	0	none	0	0	70	1e-6
chrY-011314986-GA-AA	chrY	11314986	GA	AA	134530	VQSRTrancheINDEL99.50to99.90	0	none	0	0	70	1e-6
chrY-011314986-GA-CA	chrY	11314986	GA	CA	134530	VQSRTrancheINDEL99.50to99.90	0	none	0.002311	0	70	0.002311
chrY-011314986-GA-G	chrY	11314986	GA	G	134530	VQSRTrancheINDEL99.50to99.90	0	none	0.005664	0	70	0.005664
chrY-011314986-GA-GGAAGTGGACAGCAAAGTA	chrY	11314986	GA	GGAAGTGGACAGCAAAGTA	134530	VQSRTrancheINDEL99.50to99.90	0	none	9e-6	0	70	9e-6
chrY-011314986-GA-TA	chrY	11314986	GA	TA	134530	VQSRTrancheINDEL99.50to99.90	0	none	0.02445	0	70	0.02445
chrY-011314987-A-*	chrY	11314987	A	*	395218	VQSRTrancheINDEL99.50to99.90	0	none	0.005433	0	74	0.005433
chrY-011314987-A-AACAG	chrY	11314987	A	AACAG	395218	VQSRTrancheINDEL99.50to99.90	0	none	2.5100000000000014e-4	0	74	2.5100000000000014e-4
chrY-011314987-A-C	chrY	11314987	A	C	395218	VQSRTrancheINDEL99.50to99.90	0	none	0	0	74	1e-6
chrY-011314987-A-G	chrY	11314987	A	G	395218	VQSRTrancheINDEL99.50to99.90	0	none	0.06419200000000003	1	74	0.06419200000000003
chrY-011314988-G-*	chrY	11314988	G	*	113236	VQSRTrancheSNP99.80to99.90	0	none	0	0	72	1e-6
chrY-011314988-G-A	chrY	11314988	G	A	113236	VQSRTrancheSNP99.80to99.90	0	none	6.790000000000002e-4	0	72	6.790000000000002e-4
chrY-011314988-G-C	chrY	11314988	G	C	113236	VQSRTrancheSNP99.80to99.90	0	none	0.01155499999999998	0	72	0.01155499999999998
chrY-011314988-G-T	chrY	11314988	G	T	113236	VQSRTrancheSNP99.80to99.90	0	none	0.002186	0	72	0.002186
chrY-011314990-C-A	chrY	11314990	C	A	1668670	ExcessHet	0	none	0.14529500000000004	2	60	0.14529500000000004
chrY-011314990-C-CTCTTTTGGACCCCGAGACAAAGCGAGGCCTTGCGAGCCTGTT	chrY	11314990	C	CTCTTTTGGACCCCGAGACAAAGCGAGGCCTTGCGAGCCTGTT	1668670	ExcessHet	0	none	0	0	60	1e-6
chrY-011314990-C-G	chrY	11314990	C	G	1668670	ExcessHet	0	none	0.01826900000000001	2	60	0.01826900000000001
chrY-011314990-C-T	chrY	11314990	C	T	1668670	ExcessHet	0	none	0.01327799999999999	0	60	0.01327799999999999
chrY-011314992-C-A	chrY	11314992	C	A	74967	VQSRTrancheINDEL99.50to99.90	0	none	0.01372699999999999	0	68	0.01372699999999999
chrY-011314992-C-CTA	chrY	11314992	C	CTA	74967	VQSRTrancheINDEL99.50to99.90	0	none	0	0	68	1e-6
chrY-011314992-C-CTTTTGGACCCCGAGACAAAGCGAGGCCCTGCGAGCCTGTTTA	chrY	11314992	C	CTTTTGGACCCCGAGACAAAGCGAGGCCCTGCGAGCCTGTTTA	74967	VQSRTrancheINDEL99.50to99.90	0	none	0	0	68	1e-6
chrY-011314992-C-CTTTTGGACCCCGAGACAAAGCGAGGCCTTGCGAGCCT	chrY	11314992	C	CTTTTGGACCCCGAGACAAAGCGAGGCCTTGCGAGCCT	74967	VQSRTrancheINDEL99.50to99.90	0	none	0	0	68	1e-6
chrY-011314992-C-CTTTTGGACCCCGAGACAAAGCGAGGCCTTGCGAGCCTGTTTA	chrY	11314992	C	CTTTTGGACCCCGAGACAAAGCGAGGCCTTGCGAGCCTGTTTA	74967	VQSRTrancheINDEL99.50to99.90	0	none	0	0	68	1e-6
chrY-011314992-C-G	chrY	11314992	C	G	74967	VQSRTrancheINDEL99.50to99.90	0	none	0.00105799999999999	0	68	0.00105799999999999
chrY-011314992-C-T	chrY	11314992	C	T	74967	VQSRTrancheINDEL99.50to99.90	0	none	0.004792	0	68	0.004792
chrY-011314993-G-A	chrY	11314993	G	A	1392100	ExcessHet	0	none	0.061023	1	64	0.061023
chrY-011314993-G-C	chrY	11314993	G	C	1392100	ExcessHet	0	none	0.007288	1	64	0.007288
chrY-011314993-G-T	chrY	11314993	G	T	1392100	ExcessHet	0	none	0.114062	1	64	0.114062
chrY-011314996-T-A	chrY	11314996	T	A	75313	VQSRTrancheINDEL99.50to99.90	0	none	0.01787800000000002	0	70	0.01787800000000002
chrY-011314996-T-G	chrY	11314996	T	G	75313	VQSRTrancheINDEL99.50to99.90	0	none	0	0	70	1e-6
chrY-011314996-T-TGGACCCCGAGACAAAGCGA	chrY	11314996	T	TGGACCCCGAGACAAAGCGA	75313	VQSRTrancheINDEL99.50to99.90	0	none	0	0	70	1e-6
chrY-011314998-GACCCCGAGCCAAAGTGAGGCCCTGCAAGCCTGCTTTGAGCGGAACCCATACCCGGACATCGCCACCAGAGTACCGCTGGCCCAGGCCATCGGCATTCTGGAGCCTAGGGTCCA-AACCCCGAGCCAAAGTGAGGCCCTGCAAGCCTGCTTTGAGCGGAACCCATACCCGGACATCGCCACCAGAGTACCGCTGGCCCAGGCCATCGGCATTCTGGAGCCTAGGGTCCA	chrY	11314998	GACCCCGAGCCAAAGTGAGGCCCTGCAAGCCTGCTTTGAGCGGAACCCATACCCGGACATCGCCACCAGAGTACCGCTGGCCCAGGCCATCGGCATTCTGGAGCCTAGGGTCCA	AACCCCGAGCCAAAGTGAGGCCCTGCAAGCCTGCTTTGAGCGGAACCCATACCCGGACATCGCCACCAGAGTACCGCTGGCCCAGGCCATCGGCATTCTGGAGCCTAGGGTCCA	288885	ExcessHet	0	none	0.07737700000000003	2	64	0.07737700000000003
chrY-011314998-GACCCCGAGCCAAAGTGAGGCCCTGCAAGCCTGCTTTGAGCGGAACCCATACCCGGACATCGCCACCAGAGTACCGCTGGCCCAGGCCATCGGCATTCTGGAGCCTAGGGTCCA-CACCCCGAGCCAAAGTGAGGCCCTGCAAGCCTGCTTTGAGCGGAACCCATACCCGGACATCGCCACCAGAGTACCGCTGGCCCAGGCCATCGGCATTCTGGAGCCTAGGGTCCA	chrY	11314998	GACCCCGAGCCAAAGTGAGGCCCTGCAAGCCTGCTTTGAGCGGAACCCATACCCGGACATCGCCACCAGAGTACCGCTGGCCCAGGCCATCGGCATTCTGGAGCCTAGGGTCCA	CACCCCGAGCCAAAGTGAGGCCCTGCAAGCCTGCTTTGAGCGGAACCCATACCCGGACATCGCCACCAGAGTACCGCTGGCCCAGGCCATCGGCATTCTGGAGCCTAGGGTCCA	288885	ExcessHet	0	none	2.9400000000000004e-4	0	64	2.9400000000000004e-4
chrY-011314998-GACCCCGAGCCAAAGTGAGGCCCTGCAAGCCTGCTTTGAGCGGAACCCATACCCGGACATCGCCACCAGAGTACCGCTGGCCCAGGCCATCGGCATTCTGGAGCCTAGGGTCCA-G	chrY	11314998	GACCCCGAGCCAAAGTGAGGCCCTGCAAGCCTGCTTTGAGCGGAACCCATACCCGGACATCGCCACCAGAGTACCGCTGGCCCAGGCCATCGGCATTCTGGAGCCTAGGGTCCA	G	288885	ExcessHet	0	none	9e-6	0	64	9e-6
chrY-011314998-GACCCCGAGCCAAAGTGAGGCCCTGCAAGCCTGCTTTGAGCGGAACCCATACCCGGACATCGCCACCAGAGTACCGCTGGCCCAGGCCATCGGCATTCTGGAGCCTAGGGTCCA-GAAGAACCCCGAGCCAAAGTGAGGCCCTGCAAGCCTGCTTTGAGCGGAACCCATACCCGGACATCGCCACCAGAGTACCGCTGGCCCAGGCCATCGGCATTCTGGAGCCTAGGGTCCA	chrY	11314998	GACCCCGAGCCAAAGTGAGGCCCTGCAAGCCTGCTTTGAGCGGAACCCATACCCGGACATCGCCACCAGAGTACCGCTGGCCCAGGCCATCGGCATTCTGGAGCCTAGGGTCCA	GAAGAACCCCGAGCCAAAGTGAGGCCCTGCAAGCCTGCTTTGAGCGGAACCCATACCCGGACATCGCCACCAGAGTACCGCTGGCCCAGGCCATCGGCATTCTGGAGCCTAGGGTCCA	288885	ExcessHet	0	none	0	0	64	1e-6
chrY-011314998-GACCCCGAGCCAAAGTGAGGCCCTGCAAGCCTGCTTTGAGCGGAACCCATACCCGGACATCGCCACCAGAGTACCGCTGGCCCAGGCCATCGGCATTCTGGAGCCTAGGGTCCA-GACCTTGAGCCAAAGAAAGGCCCTGTGAGCCTGCTTTGAGCGGAACCCCGAGCCAAAGTGAGGCCCTGCAAGCCTGCTTTGAGCGGAACCCATACCCGGACATCGCCACCAGAGTACCGCTGGCCCAGGCCATCGGCATTCTGGAGCCTAGGGTCCA	chrY	11314998	GACCCCGAGCCAAAGTGAGGCCCTGCAAGCCTGCTTTGAGCGGAACCCATACCCGGACATCGCCACCAGAGTACCGCTGGCCCAGGCCATCGGCATTCTGGAGCCTAGGGTCCA	GACCTTGAGCCAAAGAAAGGCCCTGTGAGCCTGCTTTGAGCGGAACCCCGAGCCAAAGTGAGGCCCTGCAAGCCTGCTTTGAGCGGAACCCATACCCGGACATCGCCACCAGAGTACCGCTGGCCCAGGCCATCGGCATTCTGGAGCCTAGGGTCCA	288885	ExcessHet	0	none	0	0	64	1e-6
chrY-011314998-GACCCCGAGCCAAAGTGAGGCCCTGCAAGCCTGCTTTGAGCGGAACCCATACCCGGACATCGCCACCAGAGTACCGCTGGCCCAGGCCATCGGCATTCTGGAGCCTAGGGTCCA-TACCCCGAGCCAAAGTGAGGCCCTGCAAGCCTGCTTTGAGCGGAACCCATACCCGGACATCGCCACCAGAGTACCGCTGGCCCAGGCCATCGGCATTCTGGAGCCTAGGGTCCA	chrY	11314998	GACCCCGAGCCAAAGTGAGGCCCTGCAAGCCTGCTTTGAGCGGAACCCATACCCGGACATCGCCACCAGAGTACCGCTGGCCCAGGCCATCGGCATTCTGGAGCCTAGGGTCCA	TACCCCGAGCCAAAGTGAGGCCCTGCAAGCCTGCTTTGAGCGGAACCCATACCCGGACATCGCCACCAGAGTACCGCTGGCCCAGGCCATCGGCATTCTGGAGCCTAGGGTCCA	288885	ExcessHet	0	none	5.2999999999999994e-5	0	64	5.2999999999999994e-5
chrY-011314999-ACCCC-*	chrY	11314999	ACCCC	*	299333	ExcessHet	0	none	9e-6	0	60	9e-6
chrY-011314999-ACCCC-A	chrY	11314999	ACCCC	A	299333	ExcessHet	0	none	0.02415100000000001	0	60	0.02415100000000001
chrY-011314999-ACCCC-AC	chrY	11314999	ACCCC	AC	299333	ExcessHet	0	none	9e-6	0	60	9e-6
chrY-011314999-ACCCC-ACCC	chrY	11314999	ACCCC	ACCC	299333	ExcessHet	0	none	4.260000000000005e-4	0	60	4.260000000000005e-4
chrY-011314999-ACCCC-ACCCCC	chrY	11314999	ACCCC	ACCCCC	299333	ExcessHet	0	none	2.2000000000000003e-5	0	60	2.2000000000000003e-5
chrY-011314999-ACCCC-CCCCC	chrY	11314999	ACCCC	CCCCC	299333	ExcessHet	0	none	9e-6	0	60	9e-6
chrY-011314999-ACCCC-GCCCC	chrY	11314999	ACCCC	GCCCC	299333	ExcessHet	0	none	0.02947100000000001	1	60	0.02947100000000001
chrY-011314999-ACCCC-TCCCC	chrY	11314999	ACCCC	TCCCC	299333	ExcessHet	0	none	0.017741	1	60	0.017741
chrY-011315000-C-*	chrY	11315000	C	*	71731	VQSRTrancheINDEL99.50to99.90	0	none	0.024605	0	64	0.024605
chrY-011315000-C-A	chrY	11315000	C	A	71731	VQSRTrancheINDEL99.50to99.90	0	none	0.02140800000000001	1	64	0.02140800000000001
chrY-011315000-C-CCCCGAG	chrY	11315000	C	CCCCGAG	71731	VQSRTrancheINDEL99.50to99.90	0	none	0	0	64	1e-6
chrY-011315000-C-CGCCGAGCTAAAGTGAGG	chrY	11315000	C	CGCCGAGCTAAAGTGAGG	71731	VQSRTrancheINDEL99.50to99.90	0	none	0	0	64	1e-6
chrY-011315000-C-G	chrY	11315000	C	G	71731	VQSRTrancheINDEL99.50to99.90	0	none	0	0	64	1e-6
chrY-011315000-C-T	chrY	11315000	C	T	71731	VQSRTrancheINDEL99.50to99.90	0	none	0.00173999999999999	0	64	0.00173999999999999
chrY-011315001-C-*	chrY	11315001	C	*	332714	VQSRTrancheINDEL99.00to99.50	0	none	0.023428	0	68	0.023428
chrY-011315001-C-A	chrY	11315001	C	A	332714	VQSRTrancheINDEL99.00to99.50	0	none	0.01284199999999999	0	68	0.01284199999999999
chrY-011315001-C-CA	chrY	11315001	C	CA	332714	VQSRTrancheINDEL99.00to99.50	0	none	0	0	68	1e-6
chrY-011315001-C-CCCGAGA	chrY	11315001	C	CCCGAGA	332714	VQSRTrancheINDEL99.00to99.50	0	none	0	0	68	1e-6
chrY-011315001-C-CCCGAGACAAAG	chrY	11315001	C	CCCGAGACAAAG	332714	VQSRTrancheINDEL99.00to99.50	0	none	0	0	68	1e-6
chrY-011315001-C-CCCGAGACAAAGCGAGGCCTTGCGAGCCTGTTTTGAG	chrY	11315001	C	CCCGAGACAAAGCGAGGCCTTGCGAGCCTGTTTTGAG	332714	VQSRTrancheINDEL99.00to99.50	0	none	0	0	68	1e-6
chrY-011315001-C-CCCGAGCCAAAGCGAGGCTCTG	chrY	11315001	C	CCCGAGCCAAAGCGAGGCTCTG	332714	VQSRTrancheINDEL99.00to99.50	0	none	0	0	68	1e-6
chrY-011315001-C-G	chrY	11315001	C	G	332714	VQSRTrancheINDEL99.00to99.50	0	none	0.029943	0	68	0.029943
chrY-011315001-C-T	chrY	11315001	C	T	332714	VQSRTrancheINDEL99.00to99.50	0	none	3.8200000000000034e-4	0	68	3.8200000000000034e-4
chrY-011315002-CCG-*	chrY	11315002	CCG	*	14460	VQSRTrancheINDEL99.50to99.90	0	none	0.02314	0	70	0.02314
chrY-011315002-CCG-ACG	chrY	11315002	CCG	ACG	14460	VQSRTrancheINDEL99.50to99.90	0	none	0.00186699999999999	0	70	0.00186699999999999
chrY-011315002-CCG-C	chrY	11315002	CCG	C	14460	VQSRTrancheINDEL99.50to99.90	0	none	0	0	70	1e-6
chrY-011315002-CCG-CAACG	chrY	11315002	CCG	CAACG	14460	VQSRTrancheINDEL99.50to99.90	0	none	6.340000000000003e-4	0	70	6.340000000000003e-4
chrY-011315002-CCG-CGAGGCAAAGCGAGGCCCTGCG	chrY	11315002	CCG	CGAGGCAAAGCGAGGCCCTGCG	14460	VQSRTrancheINDEL99.50to99.90	0	none	0	0	70	1e-6
chrY-011315002-CCG-CTGAACAAAAGCG	chrY	11315002	CCG	CTGAACAAAAGCG	14460	VQSRTrancheINDEL99.50to99.90	0	none	0	0	70	1e-6
chrY-011315002-CCG-CTGAACAAAAGCGAGGCCCTGCGAGGCTGCTTTGAGCGGAATCCATACCCGGGCATCACCACCAGAGAACGGCG	chrY	11315002	CCG	CTGAACAAAAGCGAGGCCCTGCGAGGCTGCTTTGAGCGGAATCCATACCCGGGCATCACCACCAGAGAACGGCG	14460	VQSRTrancheINDEL99.50to99.90	0	none	0	0	70	1e-6
chrY-011315002-CCG-CTGAACCAAAGCG	chrY	11315002	CCG	CTGAACCAAAGCG	14460	VQSRTrancheINDEL99.50to99.90	0	none	1.27e-4	0	70	1.27e-4
chrY-011315002-CCG-CTGAACCAAAGCGAGGCCCTGCG	chrY	11315002	CCG	CTGAACCAAAGCGAGGCCCTGCG	14460	VQSRTrancheINDEL99.50to99.90	0	none	0	0	70	1e-6
chrY-011315002-CCG-CTGAACCAAAGCGAGGCCCTGCGAGGCTGCTTTGAGCG	chrY	11315002	CCG	CTGAACCAAAGCGAGGCCCTGCGAGGCTGCTTTGAGCG	14460	VQSRTrancheINDEL99.50to99.90	0	none	0	0	70	1e-6
chrY-011315002-CCG-CTGAACCAAAGCGAGGCCCTGCGAGGCTGCTTTGAGCGGAATCCATACCCGGGCATCACCACCAGAGAACGGCG	chrY	11315002	CCG	CTGAACCAAAGCGAGGCCCTGCGAGGCTGCTTTGAGCGGAATCCATACCCGGGCATCACCACCAGAGAACGGCG	14460	VQSRTrancheINDEL99.50to99.90	0	none	0	0	70	1e-6
chrY-011315002-CCG-CTGAACCAAAGCGAGGCCCTGCGAGGCTGCTTTGAGCGGAATCG	chrY	11315002	CCG	CTGAACCAAAGCGAGGCCCTGCGAGGCTGCTTTGAGCGGAATCG	14460	VQSRTrancheINDEL99.50to99.90	0	none	0	0	70	1e-6
chrY-011315002-CCG-CTGAACG	chrY	11315002	CCG	CTGAACG	14460	VQSRTrancheINDEL99.50to99.90	0	none	9e-6	0	70	9e-6
chrY-011315002-CCG-GCG	chrY	11315002	CCG	GCG	14460	VQSRTrancheINDEL99.50to99.90	0	none	9.160000000000004e-4	0	70	9.160000000000004e-4
chrY-011315002-CCG-TCG	chrY	11315002	CCG	TCG	14460	VQSRTrancheINDEL99.50to99.90	0	none	0.002165	0	70	0.002165
chrY-011315003-CGAG-*	chrY	11315003	CGAG	*	1337337	ExcessHet	0	none	0.014812	0	52	0.014812
chrY-011315003-CGAG-AGAG	chrY	11315003	CGAG	AGAG	1337337	ExcessHet	0	none	3.6999999999999985e-5	0	52	3.6999999999999985e-5
chrY-011315003-CGAG-C	chrY	11315003	CGAG	C	1337337	ExcessHet	0	none	3.820000000000003e-4	0	52	3.820000000000003e-4
chrY-011315003-CGAG-CAG	chrY	11315003	CGAG	CAG	1337337	ExcessHet	0	none	9e-6	0	52	9e-6
chrY-011315003-CGAG-CAGAAGAG	chrY	11315003	CGAG	CAGAAGAG	1337337	ExcessHet	0	none	2.2000000000000003e-5	0	52	2.2000000000000003e-5
chrY-011315003-CGAG-CCAAAGCGAGGCCCTGCGAGGCTGCTTTGAG	chrY	11315003	CGAG	CCAAAGCGAGGCCCTGCGAGGCTGCTTTGAG	1337337	ExcessHet	0	none	9e-6	0	52	9e-6
chrY-011315003-CGAG-CCAAAGCGAGGCCCTGCGAGGCTGCTTTGAGCGGAATCCATACCCGGGCATCACCACCAGAG	chrY	11315003	CGAG	CCAAAGCGAGGCCCTGCGAGGCTGCTTTGAGCGGAATCCATACCCGGGCATCACCACCAGAG	1337337	ExcessHet	0	none	0	0	52	1e-6
chrY-011315003-CGAG-GGAG	chrY	11315003	CGAG	GGAG	1337337	ExcessHet	0	none	0.00144699999999999	0	52	0.00144699999999999
chrY-011315003-CGAG-TGAG	chrY	11315003	CGAG	TGAG	1337337	ExcessHet	0	none	0.17436400000000002	4	52	0.17436400000000002
chrY-011315004-G-*	chrY	11315004	G	*	58138	VQSRTrancheINDEL99.00to99.50	0	none	4.490000000000005e-4	0	74	4.490000000000005e-4
chrY-011315004-G-A	chrY	11315004	G	A	58138	VQSRTrancheINDEL99.00to99.50	0	none	0.002611	0	74	0.002611
chrY-011315004-G-C	chrY	11315004	G	C	58138	VQSRTrancheINDEL99.00to99.50	0	none	7.260000000000005e-4	0	74	7.260000000000005e-4
chrY-011315004-G-GAACCAA	chrY	11315004	G	GAACCAA	58138	VQSRTrancheINDEL99.00to99.50	0	none	0	0	74	1e-6
chrY-011315004-G-T	chrY	11315004	G	T	58138	VQSRTrancheINDEL99.00to99.50	0	none	0.016382	0	74	0.016382
chrY-011315006-GC-*	chrY	11315006	GC	*	328980	VQSRTrancheINDEL99.50to99.90	0	none	4.260000000000005e-4	0	60	4.260000000000005e-4
chrY-011315006-GC-AC	chrY	11315006	GC	AC	328980	VQSRTrancheINDEL99.50to99.90	0	none	0.06387300000000003	6	60	0.06387300000000003
chrY-011315006-GC-G	chrY	11315006	GC	G	328980	VQSRTrancheINDEL99.50to99.90	0	none	0.00168999999999999	0	60	0.00168999999999999
chrY-011315006-GC-GAC	chrY	11315006	GC	GAC	328980	VQSRTrancheINDEL99.50to99.90	0	none	0	0	60	1e-6
chrY-011315006-GC-GACAAAGCGAGGTC	chrY	11315006	GC	GACAAAGCGAGGTC	328980	VQSRTrancheINDEL99.50to99.90	0	none	9e-6	0	60	9e-6
chrY-011315006-GC-GACAAAGCGAGGTCCTGCGAGCCTGTTTCGTTTGGACCCTGAAC	chrY	11315006	GC	GACAAAGCGAGGTCCTGCGAGCCTGTTTCGTTTGGACCCTGAAC	328980	VQSRTrancheINDEL99.50to99.90	0	none	0	0	60	1e-6
chrY-011315006-GC-GACAAAGCGAGGTCCTGCGAGCCTGTTTGGACCCTGAAC	chrY	11315006	GC	GACAAAGCGAGGTCCTGCGAGCCTGTTTGGACCCTGAAC	328980	VQSRTrancheINDEL99.50to99.90	0	none	0	0	60	1e-6
chrY-011315006-GC-GGTC	chrY	11315006	GC	GGTC	328980	VQSRTrancheINDEL99.50to99.90	0	none	0	0	60	1e-6
chrY-011315007-C-*	chrY	11315007	C	*	181243	VQSRTrancheSNP99.80to99.90	0	none	0.00161699999999999	0	70	0.00161699999999999
chrY-011315007-C-A	chrY	11315007	C	A	181243	VQSRTrancheSNP99.80to99.90	0	none	0.01330799999999998	0	70	0.01330799999999998
chrY-011315007-C-G	chrY	11315007	C	G	181243	VQSRTrancheSNP99.80to99.90	0	none	0.02122700000000002	1	70	0.02122700000000002
chrY-011315007-C-T	chrY	11315007	C	T	181243	VQSRTrancheSNP99.80to99.90	0	none	0.01780000000000001	0	70	0.01780000000000001
chrY-011315008-C-*	chrY	11315008	C	*	362744	ExcessHet	0	none	0	0	78	1e-6
chrY-011315008-C-A	chrY	11315008	C	A	362744	ExcessHet	0	none	0.02041300000000001	0	78	0.02041300000000001
chrY-011315008-C-CTGCGAGCCTGTTTCGTTTAGACCCCGAGCA	chrY	11315008	C	CTGCGAGCCTGTTTCGTTTAGACCCCGAGCA	362744	ExcessHet	0	none	0	0	78	1e-6
chrY-011315008-C-CTGCGAGCCTGTTTCGTTTGGACCCTGAACA	chrY	11315008	C	CTGCGAGCCTGTTTCGTTTGGACCCTGAACA	362744	ExcessHet	0	none	0	0	78	1e-6
chrY-011315008-C-CTGCGAGGCTGCG	chrY	11315008	C	CTGCGAGGCTGCG	362744	ExcessHet	0	none	0	0	78	1e-6
chrY-011315008-C-CTGCTTTTAGTGGAGAA	chrY	11315008	C	CTGCTTTTAGTGGAGAA	362744	ExcessHet	0	none	0	0	78	1e-6
chrY-011315008-C-G	chrY	11315008	C	G	362744	ExcessHet	0	none	0.00954899999999999	0	78	0.00954899999999999
chrY-011315008-C-T	chrY	11315008	C	T	362744	ExcessHet	0	none	0.045571	1	78	0.045571
chrY-011315010-A-*	chrY	11315010	A	*	144647	VQSRTrancheINDEL99.50to99.90	0	none	0	0	82	1e-6
chrY-011315010-A-AAGCG	chrY	11315010	A	AAGCG	144647	VQSRTrancheINDEL99.50to99.90	0	none	0	0	82	1e-6
chrY-011315010-A-G	chrY	11315010	A	G	144647	VQSRTrancheINDEL99.50to99.90	0	none	0	0	82	1e-6
chrY-011315010-A-T	chrY	11315010	A	T	144647	VQSRTrancheINDEL99.50to99.90	0	none	0.03761700000000001	0	82	0.03761700000000001
chrY-011315012-G-*	chrY	11315012	G	*	10939	VQSRTrancheINDEL99.50to99.90	0	none	0	0	80	1e-6
chrY-011315012-G-C	chrY	11315012	G	C	10939	VQSRTrancheINDEL99.50to99.90	0	none	4.490000000000005e-4	0	80	4.490000000000005e-4
chrY-011315012-G-GCGA	chrY	11315012	G	GCGA	10939	VQSRTrancheINDEL99.50to99.90	0	none	0	0	80	1e-6
chrY-011315012-G-GCGATGCCCTGGGAGCCTGTTT	chrY	11315012	G	GCGATGCCCTGGGAGCCTGTTT	10939	VQSRTrancheINDEL99.50to99.90	0	none	0	0	80	1e-6
chrY-011315012-G-T	chrY	11315012	G	T	10939	VQSRTrancheINDEL99.50to99.90	0	none	0.002311	0	80	0.002311
chrY-011315013-T-*	chrY	11315013	T	*	4875258	ExcessHet	0	none	0	0	64	1e-6
chrY-011315013-T-A	chrY	11315013	T	A	4875258	ExcessHet	0	none	0.04859100000000001	1	64	0.04859100000000001
chrY-011315013-T-C	chrY	11315013	T	C	4875258	ExcessHet	0	none	0.3353559999999998	18	64	0.3353559999999998
chrY-011315013-T-G	chrY	11315013	T	G	4875258	ExcessHet	0	none	0.004817	0	64	0.004817
chrY-011315013-T-TGCCCTGGGAGCCTGTTTTGAGCGGAACATGTACTGAGCCAAAGC	chrY	11315013	T	TGCCCTGGGAGCCTGTTTTGAGCGGAACATGTACTGAGCCAAAGC	4875258	ExcessHet	0	none	0	0	64	1e-6
chrY-011315014-G-*	chrY	11315014	G	*	172242	ExcessHet	0	none	0	0	78	1e-6
chrY-011315014-G-A	chrY	11315014	G	A	172242	ExcessHet	0	none	0.047357	2	78	0.047357
chrY-011315014-G-C	chrY	11315014	G	C	172242	ExcessHet	0	none	0.002311	0	78	0.002311
chrY-011315014-G-GATGCCCTGGGAGCCTGTTTTGAGCGGA	chrY	11315014	G	GATGCCCTGGGAGCCTGTTTTGAGCGGA	172242	ExcessHet	0	none	0	0	78	1e-6
chrY-011315014-G-GCC	chrY	11315014	G	GCC	172242	ExcessHet	0	none	0	0	78	1e-6
chrY-011315014-G-T	chrY	11315014	G	T	172242	ExcessHet	0	none	7.099999999999998e-5	0	78	7.099999999999998e-5
chrY-011315016-G-A	chrY	11315016	G	A	484316	ExcessHet	0	none	5.860000000000005e-4	0	76	5.860000000000005e-4
chrY-011315016-G-C	chrY	11315016	G	C	484316	ExcessHet	0	none	0.10513900000000002	9	76	0.10513900000000002
chrY-011315016-G-GCGGAACATGTACCGAGCCAAAGTGAC	chrY	11315016	G	GCGGAACATGTACCGAGCCAAAGTGAC	484316	ExcessHet	0	none	0	0	76	1e-6
chrY-011315016-G-T	chrY	11315016	G	T	484316	ExcessHet	0	none	7.260000000000005e-4	0	76	7.260000000000005e-4
chrY-011315017-G-A	chrY	11315017	G	A	103619	VQSRTrancheINDEL99.50to99.90	0	none	0.003595	0	78	0.003595
chrY-011315017-G-GACATGCATGCCTGCTTTGAGAGGAACA	chrY	11315017	G	GACATGCATGCCTGCTTTGAGAGGAACA	103619	VQSRTrancheINDEL99.50to99.90	0	none	0	0	78	1e-6
chrY-011315017-G-GACATGCATGCCTGCTTTGAGAGGAACACGTA	chrY	11315017	G	GACATGCATGCCTGCTTTGAGAGGAACACGTA	103619	VQSRTrancheINDEL99.50to99.90	0	none	9e-6	0	78	9e-6
chrY-011315017-G-T	chrY	11315017	G	T	103619	VQSRTrancheINDEL99.50to99.90	0	none	0.02925000000000002	1	78	0.02925000000000002
chrY-011315018-CCCTGCAAG-ACCTGCAAG	chrY	11315018	CCCTGCAAG	ACCTGCAAG	351053	ExcessHet	0	none	0.06945800000000002	1	72	0.06945800000000002
chrY-011315018-CCCTGCAAG-C	chrY	11315018	CCCTGCAAG	C	351053	ExcessHet	0	none	2.9400000000000004e-4	0	72	2.9400000000000004e-4
chrY-011315018-CCCTGCAAG-GCCTGCAAG	chrY	11315018	CCCTGCAAG	GCCTGCAAG	351053	ExcessHet	0	none	7.099999999999998e-5	0	72	7.099999999999998e-5
chrY-011315018-CCCTGCAAG-TCCTGCAAG	chrY	11315018	CCCTGCAAG	TCCTGCAAG	351053	ExcessHet	0	none	0.005665	0	72	0.005665
chrY-011315019-C-*	chrY	11315019	C	*	42847	VQSRTrancheSNP99.90to99.95	0	none	2.9400000000000004e-4	0	86	2.9400000000000004e-4
chrY-011315019-C-A	chrY	11315019	C	A	42847	VQSRTrancheSNP99.90to99.95	0	none	0.002964	0	86	0.002964
chrY-011315019-C-T	chrY	11315019	C	T	42847	VQSRTrancheSNP99.90to99.95	0	none	0.01258099999999999	0	86	0.01258099999999999
chrY-011315020-C-*	chrY	11315020	C	*	282429	ExcessHet	0	none	2.08e-4	0	74	2.08e-4
chrY-011315020-C-A	chrY	11315020	C	A	282429	ExcessHet	0	none	0.05952000000000002	1	74	0.05952000000000002
chrY-011315020-C-CT	chrY	11315020	C	CT	282429	ExcessHet	0	none	9e-6	0	74	9e-6
chrY-011315020-C-T	chrY	11315020	C	T	282429	ExcessHet	0	none	0.006618	0	74	0.006618
chrY-011315021-TGC-*	chrY	11315021	TGC	*	324017	VQSRTrancheINDEL99.50to99.90	0	none	2.09e-4	0	78	2.09e-4
chrY-011315021-TGC-AGC	chrY	11315021	TGC	AGC	324017	VQSRTrancheINDEL99.50to99.90	0	none	0.03092800000000001	0	78	0.03092800000000001
chrY-011315021-TGC-CGC	chrY	11315021	TGC	CGC	324017	VQSRTrancheINDEL99.50to99.90	0	none	9e-6	0	78	9e-6
chrY-011315021-TGC-GGC	chrY	11315021	TGC	GGC	324017	VQSRTrancheINDEL99.50to99.90	0	none	0	0	78	1e-6
chrY-011315021-TGC-T	chrY	11315021	TGC	T	324017	VQSRTrancheINDEL99.50to99.90	0	none	0.004692	0	78	0.004692
chrY-011315021-TGC-TGGGAGC	chrY	11315021	TGC	TGGGAGC	324017	VQSRTrancheINDEL99.50to99.90	0	none	0	0	78	1e-6
chrY-011315021-TGC-TGTGAGC	chrY	11315021	TGC	TGTGAGC	324017	VQSRTrancheINDEL99.50to99.90	0	none	9e-6	0	78	9e-6
chrY-011315022-GCAAGCC-*	chrY	11315022	GCAAGCC	*	264	VQSRTrancheINDEL99.00to99.50	0	none	0.005	0	80	0.005
chrY-011315022-GCAAGCC-ACAAGCC	chrY	11315022	GCAAGCC	ACAAGCC	264	VQSRTrancheINDEL99.00to99.50	0	none	3.6999999999999985e-5	0	80	3.6999999999999985e-5
chrY-011315022-GCAAGCC-G	chrY	11315022	GCAAGCC	G	264	VQSRTrancheINDEL99.00to99.50	0	none	9e-6	0	80	9e-6
chrY-011315022-GCAAGCC-GAGCC	chrY	11315022	GCAAGCC	GAGCC	264	VQSRTrancheINDEL99.00to99.50	0	none	0	0	80	1e-6
chrY-011315022-GCAAGCC-GTGAGCCCGCTTTGAATGGAACCCTTACAAGCC	chrY	11315022	GCAAGCC	GTGAGCCCGCTTTGAATGGAACCCTTACAAGCC	264	VQSRTrancheINDEL99.00to99.50	0	none	0	0	80	1e-6
chrY-011315023-CAA-*	chrY	11315023	CAA	*	393346	ExcessHet	0	none	0.004512	0	70	0.004512
chrY-011315023-CAA-AAA	chrY	11315023	CAA	AAA	393346	ExcessHet	0	none	0.003115	0	70	0.003115
chrY-011315023-CAA-C	chrY	11315023	CAA	C	393346	ExcessHet	0	none	0	0	70	1e-6
chrY-011315023-CAA-CCTGCTTTTAGTGGAACCCTTACCGAGTCAAA	chrY	11315023	CAA	CCTGCTTTTAGTGGAACCCTTACCGAGTCAAA	393346	ExcessHet	0	none	0	0	70	1e-6
chrY-011315023-CAA-CGAA	chrY	11315023	CAA	CGAA	393346	ExcessHet	0	none	7.099999999999998e-5	0	70	7.099999999999998e-5
chrY-011315023-CAA-GAA	chrY	11315023	CAA	GAA	393346	ExcessHet	0	none	0.02015100000000002	0	70	0.02015100000000002
chrY-011315023-CAA-TAA	chrY	11315023	CAA	TAA	393346	ExcessHet	0	none	0.05146800000000001	0	70	0.05146800000000001
chrY-011315024-A-*	chrY	11315024	A	*	17989317	ExcessHet	0	none	1.6699999999999994e-4	0	70	1.6699999999999994e-4
chrY-011315024-A-AAAGCGAGGCCCTGTG	chrY	11315024	A	AAAGCGAGGCCCTGTG	17989317	ExcessHet	0	none	3.6999999999999985e-5	0	70	3.6999999999999985e-5
chrY-011315024-A-AGGCTGCTTTGAGCGGAATCCATACCCGGCGAAAGCGAGGCCCTGTG	chrY	11315024	A	AGGCTGCTTTGAGCGGAATCCATACCCGGCGAAAGCGAGGCCCTGTG	17989317	ExcessHet	0	none	0	0	70	1e-6
chrY-011315024-A-AGTCTTCTTGGCCATGCG	chrY	11315024	A	AGTCTTCTTGGCCATGCG	17989317	ExcessHet	0	none	0	0	70	1e-6
chrY-011315024-A-ATG	chrY	11315024	A	ATG	17989317	ExcessHet	0	none	0.00164199999999999	0	70	0.00164199999999999
chrY-011315024-A-C	chrY	11315024	A	C	17989317	ExcessHet	0	none	0.03877700000000002	1	70	0.03877700000000002
chrY-011315024-A-G	chrY	11315024	A	G	17989317	ExcessHet	3.0715e-4	nfe	0.538061	36	70	0.538061
chrY-011315026-GCC-*	chrY	11315026	GCC	*	28283	VQSRTrancheINDEL99.50to99.90	0	none	0	0	72	1e-6
chrY-011315026-GCC-ACC	chrY	11315026	GCC	ACC	28283	VQSRTrancheINDEL99.50to99.90	0	none	1.6699999999999994e-4	0	72	1.6699999999999994e-4
chrY-011315026-GCC-CCC	chrY	11315026	GCC	CCC	28283	VQSRTrancheINDEL99.50to99.90	0	none	1.0799999999999996e-4	0	72	1.0799999999999996e-4
chrY-011315026-GCC-G	chrY	11315026	GCC	G	28283	VQSRTrancheINDEL99.50to99.90	0	none	0	0	72	1e-6
chrY-011315026-GCC-GTCC	chrY	11315026	GCC	GTCC	28283	VQSRTrancheINDEL99.50to99.90	0	none	0	0	72	1e-6
chrY-011315026-GCC-GTCTTCC	chrY	11315026	GCC	GTCTTCC	28283	VQSRTrancheINDEL99.50to99.90	0	none	0	0	72	1e-6
chrY-011315026-GCC-GTCTTCTTGGAGAGGAACCCATACC	chrY	11315026	GCC	GTCTTCTTGGAGAGGAACCCATACC	28283	VQSRTrancheINDEL99.50to99.90	0	none	0	0	72	1e-6
chrY-011315026-GCC-GTCTTCTTGGAGAGGAACCCATACCC	chrY	11315026	GCC	GTCTTCTTGGAGAGGAACCCATACCC	28283	VQSRTrancheINDEL99.50to99.90	0	none	9e-6	0	72	9e-6
chrY-011315026-GCC-TCC	chrY	11315026	GCC	TCC	28283	VQSRTrancheINDEL99.50to99.90	0	none	0.01363799999999999	1	72	0.01363799999999999
chrY-011315027-C-*	chrY	11315027	C	*	387802	ExcessHet	0	none	0	0	72	1e-6
chrY-011315027-C-A	chrY	11315027	C	A	387802	ExcessHet	0	none	0.002711	0	72	0.002711
chrY-011315027-C-G	chrY	11315027	C	G	387802	ExcessHet	0	none	0.083082	8	72	0.083082
chrY-011315027-C-T	chrY	11315027	C	T	387802	ExcessHet	0	none	4.950000000000003e-4	0	72	4.950000000000003e-4
chrY-011315028-C-*	chrY	11315028	C	*	2739	VQSRTrancheSNP99.80to99.90	0	none	0	0	78	1e-6
chrY-011315028-C-G	chrY	11315028	C	G	2739	VQSRTrancheSNP99.80to99.90	0	none	1.27e-4	1	78	1.27e-4
chrY-011315028-C-T	chrY	11315028	C	T	2739	VQSRTrancheSNP99.80to99.90	0	none	0.00144599999999999	0	78	0.00144599999999999
chrY-011315029-TGC-AGC	chrY	11315029	TGC	AGC	4547	VQSRTrancheINDEL99.50to99.90	0	none	5.170000000000002e-4	0	78	5.170000000000002e-4
chrY-011315029-TGC-CGC	chrY	11315029	TGC	CGC	4547	VQSRTrancheINDEL99.50to99.90	0	none	7.970000000000003e-4	0	78	7.970000000000003e-4
chrY-011315029-TGC-GGC	chrY	11315029	TGC	GGC	4547	VQSRTrancheINDEL99.50to99.90	0	none	0	0	78	1e-6
chrY-011315029-TGC-T	chrY	11315029	TGC	T	4547	VQSRTrancheINDEL99.50to99.90	0	none	0	0	78	1e-6
chrY-011315029-TGC-TTCTTGGAGC	chrY	11315029	TGC	TTCTTGGAGC	4547	VQSRTrancheINDEL99.50to99.90	0	none	0	0	78	1e-6
chrY-011315029-TGC-TTCTTGGAGCGGAACCCATAACCGGGC	chrY	11315029	TGC	TTCTTGGAGCGGAACCCATAACCGGGC	4547	VQSRTrancheINDEL99.50to99.90	0	none	0	0	78	1e-6
chrY-011315030-GCTT-*	chrY	11315030	GCTT	*	6294	VQSRTrancheINDEL99.50to99.90	0	none	0	0	76	1e-6
chrY-011315030-GCTT-ACTT	chrY	11315030	GCTT	ACTT	6294	VQSRTrancheINDEL99.50to99.90	0	none	2.08e-4	0	76	2.08e-4
chrY-011315030-GCTT-G	chrY	11315030	GCTT	G	6294	VQSRTrancheINDEL99.50to99.90	0	none	0	0	76	1e-6
chrY-011315030-GCTT-GTT	chrY	11315030	GCTT	GTT	6294	VQSRTrancheINDEL99.50to99.90	0	none	1.6699999999999994e-4	0	76	1.6699999999999994e-4
chrY-011315030-GCTT-GTTTGAGCGGAACTCGTACTT	chrY	11315030	GCTT	GTTTGAGCGGAACTCGTACTT	6294	VQSRTrancheINDEL99.50to99.90	0	none	4.04e-4	0	76	4.04e-4
chrY-011315030-GCTT-GTTTGAGCGGAACTCTT	chrY	11315030	GCTT	GTTTGAGCGGAACTCTT	6294	VQSRTrancheINDEL99.50to99.90	0	none	0	0	76	1e-6
chrY-011315030-GCTT-GTTTGAGCGGAACTT	chrY	11315030	GCTT	GTTTGAGCGGAACTT	6294	VQSRTrancheINDEL99.50to99.90	0	none	7.099999999999998e-5	0	76	7.099999999999998e-5
chrY-011315030-GCTT-TCTT	chrY	11315030	GCTT	TCTT	6294	VQSRTrancheINDEL99.50to99.90	0	none	0.00113099999999999	0	76	0.00113099999999999
chrY-011315031-C-*	chrY	11315031	C	*	415762	ExcessHet	0	none	1.6699999999999994e-4	0	72	1.6699999999999994e-4
chrY-011315031-C-A	chrY	11315031	C	A	415762	ExcessHet	0	none	0.008404	0	72	0.008404
chrY-011315031-C-T	chrY	11315031	C	T	415762	ExcessHet	0	none	0.06937700000000002	3	72	0.06937700000000002
chrY-011315035-G-A	chrY	11315035	G	A	4257	VQSRTrancheINDEL99.50to99.90	0	none	0.002013	0	86	0.002013
chrY-011315035-G-C	chrY	11315035	G	C	4257	VQSRTrancheINDEL99.50to99.90	0	none	2.720000000000003e-4	0	86	2.720000000000003e-4
chrY-011315035-G-GAACGGAACCCGGGGACGGGGACGGGGAAGGAGACTCTTTTGGACCCCGAGACAA	chrY	11315035	G	GAACGGAACCCGGGGACGGGGACGGGGAAGGAGACTCTTTTGGACCCCGAGACAA	4257	VQSRTrancheINDEL99.50to99.90	0	none	0	0	86	1e-6
chrY-011315035-G-T	chrY	11315035	G	T	4257	VQSRTrancheINDEL99.50to99.90	0	none	4.490000000000005e-4	0	86	4.490000000000005e-4
chrY-011315038-C-A	chrY	11315038	C	A	1037542	ExcessHet	0	none	0.019828	2	70	0.019828
chrY-011315038-C-CAGAACCCGTACCTGGGCATTGCCACCAGA	chrY	11315038	C	CAGAACCCGTACCTGGGCATTGCCACCAGA	1037542	ExcessHet	0	none	0	0	70	1e-6
chrY-011315038-C-CAGAACCCGTACCTGGGCATTGCCACCAGAGAACGGCT	chrY	11315038	C	CAGAACCCGTACCTGGGCATTGCCACCAGAGAACGGCT	1037542	ExcessHet	0	none	0	0	70	1e-6
chrY-011315038-C-CGGAACTCGTACTTTGTGG	chrY	11315038	C	CGGAACTCGTACTTTGTGG	1037542	ExcessHet	0	none	0	0	70	1e-6
chrY-011315038-C-G	chrY	11315038	C	G	1037542	ExcessHet	0	none	0.002211	0	70	0.002211
chrY-011315038-C-T	chrY	11315038	C	T	1037542	ExcessHet	0	none	0.153988	11	70	0.153988
chrY-011315039-G-A	chrY	11315039	G	A	1213856	ExcessHet	0	none	0.16449000000000005	3	72	0.16449000000000005
chrY-011315039-G-C	chrY	11315039	G	C	1213856	ExcessHet	0	none	9e-6	0	72	9e-6
chrY-011315039-G-GGTACCCATACCCGGACATCACCACCGGA	chrY	11315039	G	GGTACCCATACCCGGACATCACCACCGGA	1213856	ExcessHet	0	none	0	0	72	1e-6
chrY-011315040-G-A	chrY	11315040	G	A	131256	VQSRTrancheSNP99.80to99.90	0	none	0	0	76	1e-6
chrY-011315040-G-C	chrY	11315040	G	C	131256	VQSRTrancheSNP99.80to99.90	0	none	0.04900900000000001	5	76	0.04900900000000001
chrY-011315040-G-T	chrY	11315040	G	T	131256	VQSRTrancheSNP99.80to99.90	0	none	0	0	76	1e-6
chrY-011315041-A-AACCGGT	chrY	11315041	A	AACCGGT	7638166	ExcessHet	0	none	0	0	78	1e-6
chrY-011315041-A-AACCTGTAACCGGGCATCGCCACCAGAGGT	chrY	11315041	A	AACCTGTAACCGGGCATCGCCACCAGAGGT	7638166	ExcessHet	0	none	0	0	78	1e-6
chrY-011315041-A-T	chrY	11315041	A	T	7638166	ExcessHet	0	none	0.3572829999999999	27	78	0.3572829999999999
chrY-011315043-C-*	chrY	11315043	C	*	478352	ExcessHet	0	none	3.3800000000000046e-4	0	72	3.3800000000000046e-4
chrY-011315043-C-A	chrY	11315043	C	A	478352	ExcessHet	0	none	0.004052	0	72	0.004052
chrY-011315043-C-CA	chrY	11315043	C	CA	478352	ExcessHet	0	none	9e-6	0	72	9e-6
chrY-011315043-C-CAAGTT	chrY	11315043	C	CAAGTT	478352	ExcessHet	0	none	0.047511	0	72	0.047511
chrY-011315043-C-CACATACCCGGG	chrY	11315043	C	CACATACCCGGG	478352	ExcessHet	0	none	0	0	72	1e-6
chrY-011315043-C-T	chrY	11315043	C	T	478352	ExcessHet	0	none	0.068121	6	72	0.068121
chrY-011315044-CCA-*	chrY	11315044	CCA	*	53989	VQSRTrancheINDEL99.50to99.90	0	none	3.3800000000000046e-4	0	86	3.3800000000000046e-4
chrY-011315044-CCA-ACA	chrY	11315044	CCA	ACA	53989	VQSRTrancheINDEL99.50to99.90	0	none	0.006802	0	86	0.006802
chrY-011315044-CCA-C	chrY	11315044	CCA	C	53989	VQSRTrancheINDEL99.50to99.90	0	none	0.002612	0	86	0.002612
chrY-011315044-CCA-CCCTACTCGGGCA	chrY	11315044	CCA	CCCTACTCGGGCA	53989	VQSRTrancheINDEL99.50to99.90	0	none	2.2000000000000003e-5	0	86	2.2000000000000003e-5
chrY-011315044-CCA-CGGTTCCCGGGCA	chrY	11315044	CCA	CGGTTCCCGGGCA	53989	VQSRTrancheINDEL99.50to99.90	0	none	0	0	86	1e-6
chrY-011315044-CCA-CGTAACCGAGCA	chrY	11315044	CCA	CGTAACCGAGCA	53989	VQSRTrancheINDEL99.50to99.90	0	none	2.2000000000000003e-5	0	86	2.2000000000000003e-5
chrY-011315044-CCA-CTGTATGCA	chrY	11315044	CCA	CTGTATGCA	53989	VQSRTrancheINDEL99.50to99.90	0	none	9e-6	0	86	9e-6
chrY-011315044-CCA-CTTCA	chrY	11315044	CCA	CTTCA	53989	VQSRTrancheINDEL99.50to99.90	0	none	0	0	86	1e-6
chrY-011315044-CCA-CTTTACA	chrY	11315044	CCA	CTTTACA	53989	VQSRTrancheINDEL99.50to99.90	0	none	0	0	86	1e-6
chrY-011315044-CCA-CTTTACACGGGCA	chrY	11315044	CCA	CTTTACACGGGCA	53989	VQSRTrancheINDEL99.50to99.90	0	none	2.9400000000000004e-4	0	86	2.9400000000000004e-4
chrY-011315044-CCA-GCA	chrY	11315044	CCA	GCA	53989	VQSRTrancheINDEL99.50to99.90	0	none	0.00952699999999999	2	86	0.00952699999999999
chrY-011315044-CCA-TCA	chrY	11315044	CCA	TCA	53989	VQSRTrancheINDEL99.50to99.90	0	none	3.3800000000000046e-4	0	86	3.3800000000000046e-4
chrY-011315045-C-*	chrY	11315045	C	*	2498883	ExcessHet	0	none	0.00127499999999999	0	64	0.00127499999999999
chrY-011315045-C-A	chrY	11315045	C	A	2498883	ExcessHet	0	none	6.560000000000003e-4	0	64	6.560000000000003e-4
chrY-011315045-C-G	chrY	11315045	C	G	2498883	ExcessHet	0	none	0.04430300000000001	3	64	0.04430300000000001
chrY-011315045-C-T	chrY	11315045	C	T	2498883	ExcessHet	0	none	0.22360700000000003	13	64	0.22360700000000003
chrY-011315046-ATACCC-*	chrY	11315046	ATACCC	*	6179462	ExcessHet	0	none	6.560000000000003e-4	0	68	6.560000000000003e-4
chrY-011315046-ATACCC-A	chrY	11315046	ATACCC	A	6179462	ExcessHet	0	none	0.00915599999999998	0	68	0.00915599999999998
chrY-011315046-ATACCC-AAGTACCC	chrY	11315046	ATACCC	AAGTACCC	6179462	ExcessHet	0	none	0	0	68	1e-6
chrY-011315046-ATACCC-AGAACAAGTACCC	chrY	11315046	ATACCC	AGAACAAGTACCC	6179462	ExcessHet	0	none	0	0	68	1e-6
chrY-011315046-ATACCC-ATCGCCCCCAGAGAACGCTGGCCCAGGCCATCGGCGGTACCCGTACCC	chrY	11315046	ATACCC	ATCGCCCCCAGAGAACGCTGGCCCAGGCCATCGGCGGTACCCGTACCC	6179462	ExcessHet	0	none	0	0	68	1e-6
chrY-011315046-ATACCC-ATGTACCC	chrY	11315046	ATACCC	ATGTACCC	6179462	ExcessHet	0	none	0	0	68	1e-6
chrY-011315046-ATACCC-CTACCC	chrY	11315046	ATACCC	CTACCC	6179462	ExcessHet	0	none	0.01593100000000001	2	68	0.01593100000000001
chrY-011315046-ATACCC-GTACCC	chrY	11315046	ATACCC	GTACCC	6179462	ExcessHet	0	none	0.364416	22	68	0.364416
chrY-011315046-ATACCC-TTACCC	chrY	11315046	ATACCC	TTACCC	6179462	ExcessHet	0	none	0.03383000000000002	1	68	0.03383000000000002
chrY-011315047-T-*	chrY	11315047	T	*	5004	VQSRTrancheINDEL99.50to99.90	0	none	0.005554	0	78	0.005554
chrY-011315047-T-C	chrY	11315047	T	C	5004	VQSRTrancheINDEL99.50to99.90	0	none	1.48e-4	0	78	1.48e-4
chrY-011315047-T-G	chrY	11315047	T	G	5004	VQSRTrancheINDEL99.50to99.90	0	none	3.6999999999999985e-5	0	78	3.6999999999999985e-5
chrY-011315047-T-TCGCC	chrY	11315047	T	TCGCC	5004	VQSRTrancheINDEL99.50to99.90	0	none	1.6799999999999994e-4	0	78	1.6799999999999994e-4
chrY-011315047-T-TCGCCACCTG	chrY	11315047	T	TCGCCACCTG	5004	VQSRTrancheINDEL99.50to99.90	0	none	0	0	78	1e-6
chrY-011315047-T-TCGCCACTCTGCGAGCCTGCTTTGAGCGGAACCTGC	chrY	11315047	T	TCGCCACTCTGCGAGCCTGCTTTGAGCGGAACCTGC	5004	VQSRTrancheINDEL99.50to99.90	0	none	9e-6	0	78	9e-6
chrY-011315047-T-TCTGC	chrY	11315047	T	TCTGC	5004	VQSRTrancheINDEL99.50to99.90	0	none	0	0	78	1e-6
chrY-011315047-T-TGC	chrY	11315047	T	TGC	5004	VQSRTrancheINDEL99.50to99.90	0	none	0.00182899999999999	0	78	0.00182899999999999
chrY-011315047-T-TGTA	chrY	11315047	T	TGTA	5004	VQSRTrancheINDEL99.50to99.90	0	none	0	0	78	1e-6
chrY-011315048-A-*	chrY	11315048	A	*	60670	VQSRTrancheINDEL99.50to99.90	0	none	0.005525	0	70	0.005525
chrY-011315048-A-AACCGGGCATCACCACCAGAGAATGG	chrY	11315048	A	AACCGGGCATCACCACCAGAGAATGG	60670	VQSRTrancheINDEL99.50to99.90	0	none	2.2000000000000003e-5	0	70	2.2000000000000003e-5
chrY-011315048-A-ACCCGGG	chrY	11315048	A	ACCCGGG	60670	VQSRTrancheINDEL99.50to99.90	0	none	9e-6	0	70	9e-6
chrY-011315048-A-ACTCGGGCATCGCCAC	chrY	11315048	A	ACTCGGGCATCGCCAC	60670	VQSRTrancheINDEL99.50to99.90	0	none	0	0	70	1e-6
chrY-011315048-A-C	chrY	11315048	A	C	60670	VQSRTrancheINDEL99.50to99.90	0	none	0	0	70	1e-6
chrY-011315048-A-G	chrY	11315048	A	G	60670	VQSRTrancheINDEL99.50to99.90	0	none	0.006276	0	70	0.006276
chrY-011315048-A-T	chrY	11315048	A	T	60670	VQSRTrancheINDEL99.50to99.90	0	none	0.01732100000000001	1	70	0.01732100000000001
chrY-011315049-CCCGG-*	chrY	11315049	CCCGG	*	1605952	ExcessHet	0	none	0.006146	0	72	0.006146
chrY-011315049-CCCGG-ACCGG	chrY	11315049	CCCGG	ACCGG	1605952	ExcessHet	0	none	0.01161699999999998	0	72	0.01161699999999998
chrY-011315049-CCCGG-C	chrY	11315049	CCCGG	C	1605952	ExcessHet	0	none	0	0	72	1e-6
chrY-011315049-CCCGG-CTCGGGCATCGCCACCCGAGAACCGG	chrY	11315049	CCCGG	CTCGGGCATCGCCACCCGAGAACCGG	1605952	ExcessHet	0	none	0	0	72	1e-6
chrY-011315049-CCCGG-CTGTATCCGG	chrY	11315049	CCCGG	CTGTATCCGG	1605952	ExcessHet	0	none	0	0	72	1e-6
chrY-011315049-CCCGG-GCCGG	chrY	11315049	CCCGG	GCCGG	1605952	ExcessHet	0	none	2.2000000000000003e-5	0	72	2.2000000000000003e-5
chrY-011315049-CCCGG-TCCGG	chrY	11315049	CCCGG	TCCGG	1605952	ExcessHet	0	none	0.184532	14	72	0.184532
chrY-011315050-CCG-*	chrY	11315050	CCG	*	1905495	ExcessHet	0	none	0.006528	0	76	0.006528
chrY-011315050-CCG-ACG	chrY	11315050	CCG	ACG	1905495	ExcessHet	0	none	0.036463	0	76	0.036463
chrY-011315050-CCG-C	chrY	11315050	CCG	C	1905495	ExcessHet	0	none	8.9e-5	0	76	8.9e-5
chrY-011315050-CCG-CCAAGAACG	chrY	11315050	CCG	CCAAGAACG	1905495	ExcessHet	0	none	9e-6	0	76	9e-6
chrY-011315050-CCG-GCG	chrY	11315050	CCG	GCG	1905495	ExcessHet	0	none	0.18842600000000004	16	76	0.18842600000000004
chrY-011315050-CCG-TCG	chrY	11315050	CCG	TCG	1905495	ExcessHet	0	none	0.003146	0	76	0.003146
chrY-011315051-C-*	chrY	11315051	C	*	247437	VQSRTrancheINDEL99.50to99.90	0	none	0.00545	0	76	0.00545
chrY-011315051-C-CAAGAACGGCT	chrY	11315051	C	CAAGAACGGCT	247437	VQSRTrancheINDEL99.50to99.90	0	none	0	0	76	1e-6
chrY-011315051-C-CAAGAACGGCTGGCCAAGGCCAACAGCATTCGGTAGCCGAGGGTAAAGATTTGGTTTCAGAATGAGAAGTCACGCCAGCTGATGAAGCACCGACG	chrY	11315051	C	CAAGAACGGCTGGCCAAGGCCAACAGCATTCGGTAGCCGAGGGTAAAGATTTGGTTTCAGAATGAGAAGTCACGCCAGCTGATGAAGCACCGACG	247437	VQSRTrancheINDEL99.50to99.90	0	none	2.2000000000000003e-5	0	76	2.2000000000000003e-5
chrY-011315051-C-CAGGCATCGCCAACA	chrY	11315051	C	CAGGCATCGCCAACA	247437	VQSRTrancheINDEL99.50to99.90	0	none	0	0	76	1e-6
chrY-011315051-C-CT	chrY	11315051	C	CT	247437	VQSRTrancheINDEL99.50to99.90	0	none	9e-6	0	76	9e-6
chrY-011315051-C-T	chrY	11315051	C	T	247437	VQSRTrancheINDEL99.50to99.90	0	none	0.061541	3	76	0.061541
chrY-011315052-G-*	chrY	11315052	G	*	1925415	ExcessHet	0	none	1.0799999999999996e-4	0	80	1.0799999999999996e-4
chrY-011315052-G-A	chrY	11315052	G	A	1925415	ExcessHet	0	none	0.209319	17	80	0.209319
chrY-011315052-G-C	chrY	11315052	G	C	1925415	ExcessHet	0	none	1.0799999999999996e-4	0	80	1.0799999999999996e-4
chrY-011315052-G-T	chrY	11315052	G	T	1925415	ExcessHet	0	none	3.6999999999999985e-5	0	80	3.6999999999999985e-5
chrY-011315054-A-ACATCACCACCGGAGAACAGCTGCACCCGGG	chrY	11315054	A	ACATCACCACCGGAGAACAGCTGCACCCGGG	6098595	ExcessHet	0	none	0	0	66	1e-6
chrY-011315054-A-ACATCACCTGCACCCGGG	chrY	11315054	A	ACATCACCTGCACCCGGG	6098595	ExcessHet	0	none	0	0	66	1e-6
chrY-011315054-A-AGG	chrY	11315054	A	AGG	6098595	ExcessHet	0	none	5.2999999999999994e-5	0	66	5.2999999999999994e-5
chrY-011315054-A-C	chrY	11315054	A	C	6098595	ExcessHet	0	none	0.03364400000000002	0	66	0.03364400000000002
chrY-011315054-A-G	chrY	11315054	A	G	6098595	ExcessHet	3.259e-5	nfe	0.3991959999999994	22	66	0.3991959999999994
chrY-011315058-C-*	chrY	11315058	C	*	1132431	ExcessHet	0	none	9e-6	0	72	9e-6
chrY-011315058-C-A	chrY	11315058	C	A	1132431	ExcessHet	0	none	0	0	72	1e-6
chrY-011315058-C-CACCACCAGAGCCATT	chrY	11315058	C	CACCACCAGAGCCATT	1132431	ExcessHet	0	none	0	0	72	1e-6
chrY-011315058-C-CACCACCGGAGAACAGCTCGCCCAG	chrY	11315058	C	CACCACCGGAGAACAGCTCGCCCAG	1132431	ExcessHet	0	none	0	0	72	1e-6
chrY-011315058-C-CACCACCGGAGAACAGCTCGCCCAGGCATACCCGGGCATG	chrY	11315058	C	CACCACCGGAGAACAGCTCGCCCAGGCATACCCGGGCATG	1132431	ExcessHet	0	none	0	0	72	1e-6
chrY-011315058-C-CACCACCGGAGAACAGCTCGCCCAGGCCATCGGCATTCCAGAGCCGTACCCGGCCATT	chrY	11315058	C	CACCACCGGAGAACAGCTCGCCCAGGCCATCGGCATTCCAGAGCCGTACCCGGCCATT	1132431	ExcessHet	0	none	0	0	72	1e-6
chrY-011315058-C-CACCACCGGAGAACAGCTCGCCCCGTACCCGGCCATT	chrY	11315058	C	CACCACCGGAGAACAGCTCGCCCCGTACCCGGCCATT	1132431	ExcessHet	0	none	0	0	72	1e-6
chrY-011315058-C-CACCACCGGAGAACAGCTCGCCCGTACCCGGCCATT	chrY	11315058	C	CACCACCGGAGAACAGCTCGCCCGTACCCGGCCATT	1132431	ExcessHet	0	none	0	0	72	1e-6
chrY-011315058-C-G	chrY	11315058	C	G	1132431	ExcessHet	0	none	0.02432000000000001	0	72	0.02432000000000001
chrY-011315058-C-T	chrY	11315058	C	T	1132431	ExcessHet	0	none	0.124239	0	72	0.124239
chrY-011315059-G-*	chrY	11315059	G	*	8127471	ExcessHet	0	none	0	0	68	1e-6
chrY-011315059-G-A	chrY	11315059	G	A	8127471	ExcessHet	0	none	0.3981920000000001	28	68	0.3981920000000001
chrY-011315059-G-C	chrY	11315059	G	C	8127471	ExcessHet	0	none	5.2999999999999994e-5	0	68	5.2999999999999994e-5
chrY-011315059-G-GCCACCCAAGAACA	chrY	11315059	G	GCCACCCAAGAACA	8127471	ExcessHet	0	none	0	0	68	1e-6
chrY-011315059-G-GGTAGCCGAGGGTAAAGATTTGGTTTCAGAATGAGAAGTCACGCCAGCTGATGAAGCACCGACGGGAATGTCGGCCCTGGCCCGGTAGACGAGGCCCGAAAGAAGGCAGGCGAAAGCGGACTGTCATCACTGGATCCCAGACCTCCCTGCTCA	chrY	11315059	G	GGTAGCCGAGGGTAAAGATTTGGTTTCAGAATGAGAAGTCACGCCAGCTGATGAAGCACCGACGGGAATGTCGGCCCTGGCCCGGTAGACGAGGCCCGAAAGAAGGCAGGCGAAAGCGGACTGTCATCACTGGATCCCAGACCTCCCTGCTCA	8127471	ExcessHet	0	none	0	0	68	1e-6
chrY-011315059-G-T	chrY	11315059	G	T	8127471	ExcessHet	4.3453e-4	amr	0.00144599999999999	0	68	0.00144599999999999
chrY-011315060-C-G	chrY	11315060	C	G	20083	VQSRTrancheSNP99.90to99.95	0	none	2.2000000000000003e-5	0	76	2.2000000000000003e-5
chrY-011315060-C-T	chrY	11315060	C	T	20083	VQSRTrancheSNP99.90to99.95	0	none	0.00861299999999998	1	76	0.00861299999999998
chrY-011315061-C-A	chrY	11315061	C	A	191724	VQSRTrancheSNP99.80to99.90	0	none	0.056334	6	68	0.056334
chrY-011315061-C-T	chrY	11315061	C	T	191724	VQSRTrancheSNP99.80to99.90	0	none	0.00822199999999999	1	68	0.00822199999999999
chrY-011315062-A-AC	chrY	11315062	A	AC	98406	VQSRTrancheINDEL99.50to99.90	0	none	0	0	76	1e-6
chrY-011315062-A-ATCGGCATTCCAGAGCCCAACTCGTATCCAGGCATCGCCG	chrY	11315062	A	ATCGGCATTCCAGAGCCCAACTCGTATCCAGGCATCGCCG	98406	VQSRTrancheINDEL99.50to99.90	0	none	0	0	76	1e-6
chrY-011315062-A-C	chrY	11315062	A	C	98406	VQSRTrancheINDEL99.50to99.90	0	none	0.00905499999999999	0	76	0.00905499999999999
chrY-011315062-A-G	chrY	11315062	A	G	98406	VQSRTrancheINDEL99.50to99.90	0	none	0.02670500000000001	2	76	0.02670500000000001
chrY-011315062-A-T	chrY	11315062	A	T	98406	VQSRTrancheINDEL99.50to99.90	0	none	9e-6	0	76	9e-6
chrY-011315063-C-A	chrY	11315063	C	A	303531	VQSRTrancheINDEL99.50to99.90	0	none	0.05516200000000001	6	70	0.05516200000000001
chrY-011315063-C-CAA	chrY	11315063	C	CAA	303531	VQSRTrancheINDEL99.50to99.90	0	none	0	0	70	1e-6
chrY-011315063-C-CCA	chrY	11315063	C	CCA	303531	VQSRTrancheINDEL99.50to99.90	0	none	0	0	70	1e-6
chrY-011315063-C-G	chrY	11315063	C	G	303531	VQSRTrancheINDEL99.50to99.90	0	none	0.02276000000000001	1	70	0.02276000000000001
chrY-011315063-C-T	chrY	11315063	C	T	303531	VQSRTrancheINDEL99.50to99.90	0	none	0.007341	1	70	0.007341
chrY-011315064-C-A	chrY	11315064	C	A	407853	VQSRTrancheINDEL99.50to99.90	0	none	3.600000000000004e-4	0	80	3.600000000000004e-4
chrY-011315064-C-CCA	chrY	11315064	C	CCA	407853	VQSRTrancheINDEL99.50to99.90	0	none	0.05328300000000001	0	80	0.05328300000000001
chrY-011315064-C-CCG	chrY	11315064	C	CCG	407853	VQSRTrancheINDEL99.50to99.90	0	none	0.00178999999999999	0	80	0.00178999999999999
chrY-011315064-C-CGG	chrY	11315064	C	CGG	407853	VQSRTrancheINDEL99.50to99.90	0	none	1.6699999999999994e-4	0	80	1.6699999999999994e-4
chrY-011315064-C-T	chrY	11315064	C	T	407853	VQSRTrancheINDEL99.50to99.90	0	none	0.024802	1	80	0.024802
chrY-011315065-A-C	chrY	11315065	A	C	6375040	ExcessHet	0	none	0.01197299999999999	0	70	0.01197299999999999
chrY-011315065-A-G	chrY	11315065	A	G	6375040	ExcessHet	0	none	0.34280099999999936	25	70	0.34280099999999936
chrY-011315065-A-T	chrY	11315065	A	T	6375040	ExcessHet	0	none	7.490000000000004e-4	0	70	7.490000000000004e-4
chrY-011315066-G-A	chrY	11315066	G	A	64477	VQSRTrancheSNP99.90to99.95	0	none	9e-6	0	80	9e-6
chrY-011315066-G-C	chrY	11315066	G	C	64477	VQSRTrancheSNP99.90to99.95	0	none	0.01436199999999999	0	80	0.01436199999999999
chrY-011315067-AGTAC-A	chrY	11315067	AGTAC	A	2500364	ExcessHet	0	none	0	0	70	1e-6
chrY-011315067-AGTAC-AAAATGTAC	chrY	11315067	AGTAC	AAAATGTAC	2500364	ExcessHet	0	none	0.00110599999999999	0	70	0.00110599999999999
chrY-011315067-AGTAC-AAC	chrY	11315067	AGTAC	AAC	2500364	ExcessHet	0	none	0.03293000000000001	0	70	0.03293000000000001
chrY-011315067-AGTAC-AAGGGCTGGCCCAGGCCATCAGCATTCAGAACCCGTAC	chrY	11315067	AGTAC	AAGGGCTGGCCCAGGCCATCAGCATTCAGAACCCGTAC	2500364	ExcessHet	0	none	0	0	70	1e-6
chrY-011315067-AGTAC-AGAACGAGCGAAAGCGAGGCCCTGTGAGCCTGCTTTGAGCGGTAC	chrY	11315067	AGTAC	AGAACGAGCGAAAGCGAGGCCCTGTGAGCCTGCTTTGAGCGGTAC	2500364	ExcessHet	0	none	0	0	70	1e-6
chrY-011315067-AGTAC-AGAACGGCTGACCCAGCCAAAGTGAGGCCCTGCGAGCCTGCTTTGAGCGCAACCGGTAC	chrY	11315067	AGTAC	AGAACGGCTGACCCAGCCAAAGTGAGGCCCTGCGAGCCTGCTTTGAGCGCAACCGGTAC	2500364	ExcessHet	0	none	0	0	70	1e-6
chrY-011315067-AGTAC-ATAATGTAC	chrY	11315067	AGTAC	ATAATGTAC	2500364	ExcessHet	0	none	0.03354000000000002	3	70	0.03354000000000002
chrY-011315067-AGTAC-CGTAC	chrY	11315067	AGTAC	CGTAC	2500364	ExcessHet	0	none	2.2000000000000003e-5	0	70	2.2000000000000003e-5
chrY-011315067-AGTAC-GGTAC	chrY	11315067	AGTAC	GGTAC	2500364	ExcessHet	0	none	0.01197299999999999	2	70	0.01197299999999999
chrY-011315067-AGTAC-TGTAC	chrY	11315067	AGTAC	TGTAC	2500364	ExcessHet	0	none	0.182195	12	70	0.182195
chrY-011315068-GTACC-*	chrY	11315068	GTACC	*	555866.97	ExcessHet	0	none	0.02918500000000002	0	82	0.02918500000000002
chrY-011315068-GTACC-G	chrY	11315068	GTACC	G	555866.97	ExcessHet	0	none	0.08132400000000002	3	82	0.08132400000000002
chrY-011315068-GTACC-GAACGCCTGGCCCAGGCCATACC	chrY	11315068	GTACC	GAACGCCTGGCCCAGGCCATACC	555866.97	ExcessHet	0	none	0	0	82	1e-6
chrY-011315068-GTACC-GAAGGGCTGGCCCAAGCCATCAGCACATACC	chrY	11315068	GTACC	GAAGGGCTGGCCCAAGCCATCAGCACATACC	555866.97	ExcessHet	0	none	0	0	82	1e-6
chrY-011315068-GTACC-GAATACC	chrY	11315068	GTACC	GAATACC	555866.97	ExcessHet	0	none	9e-6	0	82	9e-6
chrY-011315068-GTACC-GACC	chrY	11315068	GTACC	GACC	555866.97	ExcessHet	0	none	0.004436	0	82	0.004436
chrY-011315068-GTACC-GCC	chrY	11315068	GTACC	GCC	555866.97	ExcessHet	0	none	7.099999999999998e-5	0	82	7.099999999999998e-5
chrY-011315068-GTACC-GGAACCCATACC	chrY	11315068	GTACC	GGAACCCATACC	555866.97	ExcessHet	0	none	0	0	82	1e-6
chrY-011315069-T-*	chrY	11315069	T	*	18073221	ExcessHet	0	none	0.092994	1	74	0.092994
chrY-011315069-T-A	chrY	11315069	T	A	18073221	ExcessHet	0.014436	amr	0.6070540000000001	39	74	0.6070540000000001
chrY-011315069-T-G	chrY	11315069	T	G	18073221	ExcessHet	0	none	1.47e-4	0	74	1.47e-4
chrY-011315069-T-TGG	chrY	11315069	T	TGG	18073221	ExcessHet	0	none	0.003089	0	74	0.003089
chrY-011315070-ACCGC-*	chrY	11315070	ACCGC	*	31110	VQSRTrancheINDEL99.50to99.90	0	none	0.004687	0	72	0.004687
chrY-011315070-ACCGC-A	chrY	11315070	ACCGC	A	31110	VQSRTrancheINDEL99.50to99.90	0	none	0.007883	0	72	0.007883
chrY-011315070-ACCGC-AGGCCGC	chrY	11315070	ACCGC	AGGCCGC	31110	VQSRTrancheINDEL99.50to99.90	0	none	0	0	72	1e-6
chrY-011315070-ACCGC-GCCGC	chrY	11315070	ACCGC	GCCGC	31110	VQSRTrancheINDEL99.50to99.90	0	none	0	0	72	1e-6
chrY-011315070-ACCGC-TCCGC	chrY	11315070	ACCGC	TCCGC	31110	VQSRTrancheINDEL99.50to99.90	0	none	0.007088	0	72	0.007088
chrY-011315071-C-*	chrY	11315071	C	*	509303	ExcessHet	0	none	0.01089799999999998	0	64	0.01089799999999998
chrY-011315071-C-A	chrY	11315071	C	A	509303	ExcessHet	0	none	0.006502	0	64	0.006502
chrY-011315071-C-CG	chrY	11315071	C	CG	509303	ExcessHet	0	none	0	0	64	1e-6
chrY-011315071-C-CGG	chrY	11315071	C	CGG	509303	ExcessHet	0	none	1.1e-5	0	64	1.1e-5
chrY-011315071-C-G	chrY	11315071	C	G	509303	ExcessHet	0	none	0.01299099999999999	0	64	0.01299099999999999
chrY-011315071-C-T	chrY	11315071	C	T	509303	ExcessHet	0	none	0.10389900000000002	13	64	0.10389900000000002
chrY-011315072-C-*	chrY	11315072	C	*	12476168	ExcessHet	0	none	0.024589	1	72	0.024589
chrY-011315072-C-A	chrY	11315072	C	A	12476168	ExcessHet	0	none	0.27809799999999935	16	72	0.27809799999999935
chrY-011315072-C-CATGG	chrY	11315072	C	CATGG	12476168	ExcessHet	0	none	5.2999999999999994e-5	0	72	5.2999999999999994e-5
chrY-011315072-C-CCGGCCATTGCCACCAGAGAACG	chrY	11315072	C	CCGGCCATTGCCACCAGAGAACG	12476168	ExcessHet	0	none	0	0	72	1e-6
chrY-011315072-C-CG	chrY	11315072	C	CG	12476168	ExcessHet	0	none	2.2000000000000003e-5	0	72	2.2000000000000003e-5
chrY-011315072-C-CTCGCCCAGGCCT	chrY	11315072	C	CTCGCCCAGGCCT	12476168	ExcessHet	0	none	2.2000000000000003e-5	0	72	2.2000000000000003e-5
chrY-011315072-C-G	chrY	11315072	C	G	12476168	ExcessHet	7.31e-6	nfe	0.27999499999999944	14	72	0.27999499999999944
chrY-011315072-C-T	chrY	11315072	C	T	12476168	ExcessHet	0	none	0.115188	9	72	0.115188
chrY-011315073-G-*	chrY	11315073	G	*	139843	PASS	0	none	3.200000000000005e-4	0	76	3.200000000000005e-4
chrY-011315073-G-A	chrY	11315073	G	A	139843	PASS	0	none	2.9800000000000003e-4	0	76	2.9800000000000003e-4
chrY-011315073-G-C	chrY	11315073	G	C	139843	PASS	0	none	0.023546	1	76	0.023546
chrY-011315073-G-T	chrY	11315073	G	T	139843	PASS	0	none	2.2000000000000003e-5	0	76	2.2000000000000003e-5
chrY-011315074-C-*	chrY	11315074	C	*	17204	VQSRTrancheSNP99.80to99.90	0	none	3.200000000000005e-4	0	82	3.200000000000005e-4
chrY-011315074-C-A	chrY	11315074	C	A	17204	VQSRTrancheSNP99.80to99.90	0	none	0.004368	1	82	0.004368
chrY-011315074-C-G	chrY	11315074	C	G	17204	VQSRTrancheSNP99.80to99.90	0	none	9e-6	0	82	9e-6
chrY-011315076-G-*	chrY	11315076	G	*	5676754	ExcessHet	0	none	0	0	78	1e-6
chrY-011315076-G-A	chrY	11315076	G	A	5676754	ExcessHet	0	none	0	0	78	1e-6
chrY-011315076-G-C	chrY	11315076	G	C	5676754	ExcessHet	0	none	0.33615799999999996	25	78	0.33615799999999996
chrY-011315076-G-GGCCCAGGCCATAGGCATTCCAGA	chrY	11315076	G	GGCCCAGGCCATAGGCATTCCAGA	5676754	ExcessHet	0	none	0	0	78	1e-6
chrY-011315076-G-T	chrY	11315076	G	T	5676754	ExcessHet	0	none	3.6999999999999985e-5	0	78	3.6999999999999985e-5
chrY-011315077-GC-*	chrY	11315077	GC	*	153712	VQSRTrancheINDEL99.50to99.90	0	none	0	0	82	1e-6
chrY-011315077-GC-AC	chrY	11315077	GC	AC	153712	VQSRTrancheINDEL99.50to99.90	0	none	0.04646100000000001	4	82	0.04646100000000001
chrY-011315077-GC-CC	chrY	11315077	GC	CC	153712	VQSRTrancheINDEL99.50to99.90	0	none	5.180000000000002e-4	0	82	5.180000000000002e-4
chrY-011315077-GC-G	chrY	11315077	GC	G	153712	VQSRTrancheINDEL99.50to99.90	0	none	0	0	82	1e-6
chrY-011315077-GC-GCCCAGGCCATAGGCATTCC	chrY	11315077	GC	GCCCAGGCCATAGGCATTCC	153712	VQSRTrancheINDEL99.50to99.90	0	none	9e-6	0	82	9e-6
chrY-011315077-GC-GCCGAC	chrY	11315077	GC	GCCGAC	153712	VQSRTrancheINDEL99.50to99.90	0	none	0	0	82	1e-6
chrY-011315077-GC-TC	chrY	11315077	GC	TC	153712	VQSRTrancheINDEL99.50to99.90	0	none	4.04e-4	0	82	4.04e-4
chrY-011315079-C-*	chrY	11315079	C	*	2281532	ExcessHet	0	none	9e-6	0	86	9e-6
chrY-011315079-C-A	chrY	11315079	C	A	2281532	ExcessHet	0	none	0.01263299999999999	2	86	0.01263299999999999
chrY-011315079-C-CCAGGCCATAGG	chrY	11315079	C	CCAGGCCATAGG	2281532	ExcessHet	0	none	8.9e-5	0	86	8.9e-5
chrY-011315079-C-CCAGGCCATAGGCA	chrY	11315079	C	CCAGGCCATAGGCA	2281532	ExcessHet	0	none	0	0	86	1e-6
chrY-011315079-C-CCAGGCCATAGGCATTCCAGAG	chrY	11315079	C	CCAGGCCATAGGCATTCCAGAG	2281532	ExcessHet	0	none	2.2000000000000003e-5	0	86	2.2000000000000003e-5
chrY-011315079-C-CCAGGCCATAGGCATTCCAGAGCT	chrY	11315079	C	CCAGGCCATAGGCATTCCAGAGCT	2281532	ExcessHet	0	none	0	0	86	1e-6
chrY-011315079-C-G	chrY	11315079	C	G	2281532	ExcessHet	0	none	0	0	86	1e-6
chrY-011315079-C-T	chrY	11315079	C	T	2281532	ExcessHet	0	none	0.191641	16	86	0.191641
chrY-011315080-C-*	chrY	11315080	C	*	281696	VQSRTrancheSNP99.80to99.90	0	none	0	0	86	1e-6
chrY-011315080-C-A	chrY	11315080	C	A	281696	VQSRTrancheSNP99.80to99.90	0	none	0.05457500000000002	0	86	0.05457500000000002
chrY-011315080-C-G	chrY	11315080	C	G	281696	VQSRTrancheSNP99.80to99.90	0	none	0.00166699999999999	0	86	0.00166699999999999
chrY-011315081-AG-*	chrY	11315081	AG	*	131482	ExcessHet	0	none	0	0	90	1e-6
chrY-011315081-AG-A	chrY	11315081	AG	A	131482	ExcessHet	0	none	2.09e-4	0	90	2.09e-4
chrY-011315081-AG-AGGCCATAGGCATTCCAGAGCCCCCTG	chrY	11315081	AG	AGGCCATAGGCATTCCAGAGCCCCCTG	131482	ExcessHet	0	none	0	0	90	1e-6
chrY-011315081-AG-AGGCCATAGGCATTCCAGAGCCCCTG	chrY	11315081	AG	AGGCCATAGGCATTCCAGAGCCCCTG	131482	ExcessHet	0	none	0	0	90	1e-6
chrY-011315081-AG-AGGCCATAGGCATTCCAGAGCCCTG	chrY	11315081	AG	AGGCCATAGGCATTCCAGAGCCCTG	131482	ExcessHet	0	none	1.0799999999999996e-4	0	90	1.0799999999999996e-4
chrY-011315081-AG-AGGCCATAGGCATTCCAGAGCTG	chrY	11315081	AG	AGGCCATAGGCATTCCAGAGCTG	131482	ExcessHet	0	none	7.099999999999998e-5	0	90	7.099999999999998e-5
chrY-011315081-AG-AGGCCATAGGCCCTG	chrY	11315081	AG	AGGCCATAGGCCCTG	131482	ExcessHet	0	none	2.2000000000000003e-5	0	90	2.2000000000000003e-5
chrY-011315081-AG-AGGCCATAGGCTG	chrY	11315081	AG	AGGCCATAGGCTG	131482	ExcessHet	0	none	8.9e-5	0	90	8.9e-5
chrY-011315081-AG-AGGCCTG	chrY	11315081	AG	AGGCCTG	131482	ExcessHet	0	none	0	0	90	1e-6
chrY-011315081-AG-GG	chrY	11315081	AG	GG	131482	ExcessHet	0	none	0.01723200000000001	1	90	0.01723200000000001
chrY-011315081-AG-TG	chrY	11315081	AG	TG	131482	ExcessHet	0	none	0.02775000000000002	0	90	0.02775000000000002
chrY-011315082-G-*	chrY	11315082	G	*	591491	ExcessHet	0	none	2.09e-4	0	86	2.09e-4
chrY-011315082-G-A	chrY	11315082	G	A	591491	ExcessHet	0	none	0.00142199999999999	0	86	0.00142199999999999
chrY-011315082-G-C	chrY	11315082	G	C	591491	ExcessHet	0	none	0.02158200000000001	1	86	0.02158200000000001
chrY-011315082-G-T	chrY	11315082	G	T	591491	ExcessHet	0	none	0.061146	2	86	0.061146
chrY-011315083-G-*	chrY	11315083	G	*	121544	VQSRTrancheINDEL99.50to99.90	0	none	0	0	92	1e-6
chrY-011315083-G-A	chrY	11315083	G	A	121544	VQSRTrancheINDEL99.50to99.90	0	none	0.007553	1	92	0.007553
chrY-011315083-G-GCCATAGGCATTCCAGA	chrY	11315083	G	GCCATAGGCATTCCAGA	121544	VQSRTrancheINDEL99.50to99.90	0	none	0	0	92	1e-6
chrY-011315083-G-T	chrY	11315083	G	T	121544	VQSRTrancheINDEL99.50to99.90	0	none	0.018471	0	92	0.018471
chrY-011315084-C-*	chrY	11315084	C	*	91908	VQSRTrancheSNP99.70to99.80	0	none	0	0	86	1e-6
chrY-011315084-C-A	chrY	11315084	C	A	91908	VQSRTrancheSNP99.70to99.80	0	none	0.024675	1	86	0.024675
chrY-011315084-C-T	chrY	11315084	C	T	91908	VQSRTrancheSNP99.70to99.80	0	none	0.002387	0	86	0.002387
chrY-011315087-T-*	chrY	11315087	T	*	273571	VQSRTrancheINDEL99.50to99.90	0	none	0	0	86	1e-6
chrY-011315087-T-A	chrY	11315087	T	A	273571	VQSRTrancheINDEL99.50to99.90	0	none	0.05567000000000001	0	86	0.05567000000000001
chrY-011315087-T-C	chrY	11315087	T	C	273571	VQSRTrancheINDEL99.50to99.90	0	none	3.3800000000000046e-4	0	86	3.3800000000000046e-4
chrY-011315087-T-G	chrY	11315087	T	G	273571	VQSRTrancheINDEL99.50to99.90	0	none	0	0	86	1e-6
chrY-011315087-T-TAGG	chrY	11315087	T	TAGG	273571	VQSRTrancheINDEL99.50to99.90	0	none	9e-6	0	86	9e-6
chrY-011315087-T-TAGGCATTC	chrY	11315087	T	TAGGCATTC	273571	VQSRTrancheINDEL99.50to99.90	0	none	0	0	86	1e-6
chrY-011315087-T-TGGGAATTCCAGGAGCCCTGGGTCCAGATTTCGTTTCAGGATGAGAGGTCA	chrY	11315087	T	TGGGAATTCCAGGAGCCCTGGGTCCAGATTTCGTTTCAGGATGAGAGGTCA	273571	VQSRTrancheINDEL99.50to99.90	0	none	0	0	86	1e-6
chrY-011315088-C-*	chrY	11315088	C	*	4598901	ExcessHet	0	none	0	0	70	1e-6
chrY-011315088-C-A	chrY	11315088	C	A	4598901	ExcessHet	0	none	0.005228	1	70	0.005228
chrY-011315088-C-G	chrY	11315088	C	G	4598901	ExcessHet	0	none	0.03285300000000001	2	70	0.03285300000000001
chrY-011315088-C-T	chrY	11315088	C	T	4598901	ExcessHet	0	none	0.26267599999999935	20	70	0.26267599999999935
chrY-011315089-G-A	chrY	11315089	G	A	302230	VQSRTrancheINDEL99.50to99.90	0	none	0.06432700000000002	0	88	0.06432700000000002
chrY-011315089-G-GGCGAGCCAAAGTGAGGCCCTGCCAGCCTGCTTTGAGCGGAACCTTTACACGGGCATCGCCACCCAAGAACGGCTGGCCAAGGCCAACA	chrY	11315089	G	GGCGAGCCAAAGTGAGGCCCTGCCAGCCTGCTTTGAGCGGAACCTTTACACGGGCATCGCCACCCAAGAACGGCTGGCCAAGGCCAACA	302230	VQSRTrancheINDEL99.50to99.90	0	none	0	0	88	1e-6
chrY-011315089-G-T	chrY	11315089	G	T	302230	VQSRTrancheINDEL99.50to99.90	0	none	2.720000000000003e-4	0	88	2.720000000000003e-4
chrY-011315090-G-A	chrY	11315090	G	A	120544	VQSRTrancheSNP99.90to99.95	0	none	0.00934499999999999	1	94	0.00934499999999999
chrY-011315090-G-T	chrY	11315090	G	T	120544	VQSRTrancheSNP99.90to99.95	0	none	0.024864	1	94	0.024864
chrY-011315091-C-A	chrY	11315091	C	A	51304	VQSRTrancheSNP99.80to99.90	0	none	0.01441999999999999	1	96	0.01441999999999999
chrY-011315092-A-C	chrY	11315092	A	C	59877	VQSRTrancheSNP99.80to99.90	0	none	0	0	96	1e-6
chrY-011315092-A-T	chrY	11315092	A	T	59877	VQSRTrancheSNP99.80to99.90	0	none	0.02619000000000001	0	96	0.02619000000000001
chrY-011315094-TC-AC	chrY	11315094	TC	AC	2518547	ExcessHet	0	none	0	0	100	1e-6
chrY-011315094-TC-GC	chrY	11315094	TC	GC	2518547	ExcessHet	0	none	9e-6	0	100	9e-6
chrY-011315094-TC-T	chrY	11315094	TC	T	2518547	ExcessHet	0	none	0.189489	18	100	0.189489
chrY-011315094-TC-TCC	chrY	11315094	TC	TCC	2518547	ExcessHet	0	none	4.500000000000005e-4	0	100	4.500000000000005e-4
chrY-011315094-TC-TCCGGAGACCAGGGTCCAGATTGTATGCAGACATCGCCACCAGTGAACTGC	chrY	11315094	TC	TCCGGAGACCAGGGTCCAGATTGTATGCAGACATCGCCACCAGTGAACTGC	2518547	ExcessHet	0	none	0	0	100	1e-6
chrY-011315094-TC-TCGGTAGCCGAGGGTAAAGATTTGGTTTCAGAATGAGAAGTCACGC	chrY	11315094	TC	TCGGTAGCCGAGGGTAAAGATTTGGTTTCAGAATGAGAAGTCACGC	2518547	ExcessHet	0	none	0	0	100	1e-6
chrY-011315095-CTG-*	chrY	11315095	CTG	*	577	VQSRTrancheINDEL99.50to99.90	0	none	0.189489	18	100	0.189489
chrY-011315095-CTG-C	chrY	11315095	CTG	C	577	VQSRTrancheINDEL99.50to99.90	0	none	0	0	100	1e-6
chrY-011315095-CTG-CCAGAGGCCAGGGTTCAGATTG	chrY	11315095	CTG	CCAGAGGCCAGGGTTCAGATTG	577	VQSRTrancheINDEL99.50to99.90	0	none	0	0	100	1e-6
chrY-011315095-CTG-CCATG	chrY	11315095	CTG	CCATG	577	VQSRTrancheINDEL99.50to99.90	0	none	7.099999999999998e-5	0	100	7.099999999999998e-5
chrY-011315095-CTG-TTG	chrY	11315095	CTG	TTG	577	VQSRTrancheINDEL99.50to99.90	0	none	9e-6	0	100	9e-6
chrY-011315096-TGG-AGG	chrY	11315096	TGG	AGG	10174636	ExcessHet	0	none	9.150000000000004e-4	0	78	9.150000000000004e-4
chrY-011315096-TGG-CGG	chrY	11315096	TGG	CGG	10174636	ExcessHet	0	none	0.4450129999999994	34	78	0.4450129999999994
chrY-011315096-TGG-GGG	chrY	11315096	TGG	GGG	10174636	ExcessHet	0	none	0.02487900000000002	0	78	0.02487900000000002
chrY-011315096-TGG-T	chrY	11315096	TGG	T	10174636	ExcessHet	0	none	2.2000000000000003e-5	0	78	2.2000000000000003e-5
chrY-011315097-G-*	chrY	11315097	G	*	4626172	ExcessHet	0	none	9e-6	0	88	9e-6
chrY-011315097-G-A	chrY	11315097	G	A	4626172	ExcessHet	9.47e-6	nfe	0.31969899999999934	25	88	0.31969899999999934
chrY-011315097-G-C	chrY	11315097	G	C	4626172	ExcessHet	0	none	1.47e-4	0	88	1.47e-4
chrY-011315097-G-GGA	chrY	11315097	G	GGA	4626172	ExcessHet	0	none	0.00913599999999998	1	88	0.00913599999999998
chrY-011315097-G-T	chrY	11315097	G	T	4626172	ExcessHet	0	none	0	0	88	1e-6
chrY-011315098-G-*	chrY	11315098	G	*	2953530	ExcessHet	0	none	9e-6	0	100	9e-6
chrY-011315098-G-A	chrY	11315098	G	A	2953530	ExcessHet	0	none	0	0	100	1e-6
chrY-011315098-G-C	chrY	11315098	G	C	2953530	ExcessHet	0	none	5.180000000000002e-4	0	100	5.180000000000002e-4
chrY-011315098-G-GA	chrY	11315098	G	GA	2953530	ExcessHet	0	none	0.186214	18	100	0.186214
chrY-011315098-G-T	chrY	11315098	G	T	2953530	ExcessHet	0	none	0.02905700000000002	0	100	0.02905700000000002
chrY-011315100-GC-*	chrY	11315100	GC	*	164388	VQSRTrancheINDEL99.50to99.90	0	none	0	0	100	1e-6
chrY-011315100-GC-AC	chrY	11315100	GC	AC	164388	VQSRTrancheINDEL99.50to99.90	0	none	0.01470999999999999	0	100	0.01470999999999999
chrY-011315100-GC-CC	chrY	11315100	GC	CC	164388	VQSRTrancheINDEL99.50to99.90	0	none	0.004617	0	100	0.004617
chrY-011315100-GC-G	chrY	11315100	GC	G	164388	VQSRTrancheINDEL99.50to99.90	0	none	1.0799999999999996e-4	0	100	1.0799999999999996e-4
chrY-011315100-GC-TC	chrY	11315100	GC	TC	164388	VQSRTrancheINDEL99.50to99.90	0	none	0.01033699999999999	1	100	0.01033699999999999
chrY-011315101-CCT-*	chrY	11315101	CCT	*	196932	ExcessHet	0	none	8.9e-5	0	96	8.9e-5
chrY-011315101-CCT-ACT	chrY	11315101	CCT	ACT	196932	ExcessHet	0	none	0.02412500000000001	0	96	0.02412500000000001
chrY-011315101-CCT-C	chrY	11315101	CCT	C	196932	ExcessHet	0	none	0.01497199999999998	1	96	0.01497199999999998
chrY-011315101-CCT-CCCATCT	chrY	11315101	CCT	CCCATCT	196932	ExcessHet	0	none	0	0	96	1e-6
chrY-011315101-CCT-CTCT	chrY	11315101	CCT	CTCT	196932	ExcessHet	0	none	3.6999999999999985e-5	0	96	3.6999999999999985e-5
chrY-011315101-CCT-GCT	chrY	11315101	CCT	GCT	196932	ExcessHet	0	none	1.47e-4	0	96	1.47e-4
chrY-011315101-CCT-TCT	chrY	11315101	CCT	TCT	196932	ExcessHet	0	none	0.007683	1	96	0.007683
chrY-011315102-C-*	chrY	11315102	C	*	3587	VQSRTrancheINDEL99.50to99.90	0	none	0.01500099999999998	1	102	0.01500099999999998
chrY-011315102-C-A	chrY	11315102	C	A	3587	VQSRTrancheINDEL99.50to99.90	0	none	4.720000000000004e-4	0	102	4.720000000000004e-4
chrY-011315102-C-CAAGGG	chrY	11315102	C	CAAGGG	3587	VQSRTrancheINDEL99.50to99.90	0	none	7.099999999999998e-5	0	102	7.099999999999998e-5
chrY-011315102-C-CCA	chrY	11315102	C	CCA	3587	VQSRTrancheINDEL99.50to99.90	0	none	0	0	102	1e-6
chrY-011315102-C-T	chrY	11315102	C	T	3587	VQSRTrancheINDEL99.50to99.90	0	none	0.00103499999999999	0	102	0.00103499999999999
chrY-011315103-T-*	chrY	11315103	T	*	20708403	ExcessHet	0	none	0.00955199999999999	0	90	0.00955199999999999
chrY-011315103-T-A	chrY	11315103	T	A	20708403	ExcessHet	0	none	0.021106	1	90	0.021106
chrY-011315103-T-C	chrY	11315103	T	C	20708403	ExcessHet	0.0070805	nfe	0.6175320000000001	51	90	0.6175320000000001
chrY-011315103-T-G	chrY	11315103	T	G	20708403	ExcessHet	0	none	0.03579100000000001	0	90	0.03579100000000001
chrY-011315103-T-TACAGATTTCATTTCAGAATGAGAGGTC	chrY	11315103	T	TACAGATTTCATTTCAGAATGAGAGGTC	20708403	ExcessHet	0	none	0	0	90	1e-6
chrY-011315103-T-TACAGATTTCATTTCAGAATGAGAGGTCACACCC	chrY	11315103	T	TACAGATTTCATTTCAGAATGAGAGGTCACACCC	20708403	ExcessHet	0	none	9e-6	0	90	9e-6
chrY-011315103-T-TACAGATTTCATTTCC	chrY	11315103	T	TACAGATTTCATTTCC	20708403	ExcessHet	0	none	9e-6	0	90	9e-6
chrY-011315103-T-TCCAGATATGGTTTCAGAATGAGAGATCACGCCAGCTGAGGCAGCTGGAGCCC	chrY	11315103	T	TCCAGATATGGTTTCAGAATGAGAGATCACGCCAGCTGAGGCAGCTGGAGCCC	20708403	ExcessHet	0	none	0	0	90	1e-6
chrY-011315104-A-C	chrY	11315104	A	C	95056	VQSRTrancheSNP99.80to99.90	0	none	9e-6	0	92	9e-6
chrY-011315104-A-G	chrY	11315104	A	G	95056	VQSRTrancheSNP99.80to99.90	0	none	0.005539	2	92	0.005539
chrY-011315104-A-T	chrY	11315104	A	T	95056	VQSRTrancheSNP99.80to99.90	0	none	0.018813	2	92	0.018813
chrY-011315105-G-T	chrY	11315105	G	T	5121805	ExcessHet	9.13e-6	nfe	0.32185099999999944	26	80	0.32185099999999944
chrY-011315106-G-A	chrY	11315106	G	A	450779	ExcessHet	0	none	0.02250300000000002	2	82	0.02250300000000002
chrY-011315106-G-C	chrY	11315106	G	C	450779	ExcessHet	0	none	0.01838600000000001	0	82	0.01838600000000001
chrY-011315106-G-GGAACATTGACATTCCGGATTCCAGA	chrY	11315106	G	GGAACATTGACATTCCGGATTCCAGA	450779	ExcessHet	0	none	0	0	82	1e-6
chrY-011315106-G-GTTCCAGATTT	chrY	11315106	G	GTTCCAGATTT	450779	ExcessHet	0	none	0	0	82	1e-6
chrY-011315106-G-T	chrY	11315106	G	T	450779	ExcessHet	0	none	0.04805800000000002	0	82	0.04805800000000002
chrY-011315107-G-A	chrY	11315107	G	A	4127689	ExcessHet	0	none	0.17490300000000003	17	92	0.17490300000000003
chrY-011315107-G-T	chrY	11315107	G	T	4127689	ExcessHet	0	none	0.07813700000000001	4	92	0.07813700000000001
chrY-011315109-C-A	chrY	11315109	C	A	431237	VQSRTrancheINDEL99.50to99.90	0	none	0.056196	0	100	0.056196
chrY-011315109-C-CATTGGCATTCAGGACCCCAGTGTA	chrY	11315109	C	CATTGGCATTCAGGACCCCAGTGTA	431237	VQSRTrancheINDEL99.50to99.90	0	none	0	0	100	1e-6
chrY-011315109-C-T	chrY	11315109	C	T	431237	VQSRTrancheINDEL99.50to99.90	0	none	0.003953	1	100	0.003953
chrY-011315111-A-C	chrY	11315111	A	C	180347	VQSRTrancheSNP99.90to99.95	0	none	0.003877	0	104	0.003877
chrY-011315111-A-G	chrY	11315111	A	G	180347	VQSRTrancheSNP99.90to99.95	0	none	0.00120399999999999	0	104	0.00120399999999999
chrY-011315111-A-T	chrY	11315111	A	T	180347	VQSRTrancheSNP99.90to99.95	0	none	0.01468599999999999	1	104	0.01468599999999999
chrY-011315114-T-A	chrY	11315114	T	A	910607	ExcessHet	0	none	0.16763700000000004	26	88	0.16763700000000004
chrY-011315114-T-TTTGTTTTCAGAATGAGATGTGACGCAGAA	chrY	11315114	T	TTTGTTTTCAGAATGAGATGTGACGCAGAA	910607	ExcessHet	0	none	0	0	88	1e-6
chrY-011315114-T-TTTGTTTTCAGAATGAGATGTGACGCCGGCTGAGACAGCACAGAA	chrY	11315114	T	TTTGTTTTCAGAATGAGATGTGACGCCGGCTGAGACAGCACAGAA	910607	ExcessHet	0	none	1.6699999999999994e-4	0	88	1.6699999999999994e-4
chrY-011315114-T-TTTGTTTTCAGAATGAGATGTGACGCCGGCTGAGACAGCACGGGCAGAA	chrY	11315114	T	TTTGTTTTCAGAATGAGATGTGACGCCGGCTGAGACAGCACGGGCAGAA	910607	ExcessHet	0	none	0	0	88	1e-6
chrY-011315114-T-TTTGTTTTCAGAATGAGATGTGACGCCGGCTGAGACAGCACGGGCTGGAATCAGAA	chrY	11315114	T	TTTGTTTTCAGAATGAGATGTGACGCCGGCTGAGACAGCACGGGCTGGAATCAGAA	910607	ExcessHet	0	none	3.6999999999999985e-5	0	88	3.6999999999999985e-5
chrY-011315114-T-TTTGTTTTCAGAATGAGATGTGACGCCGGCTGAGACAGCACGGGCTGGAATCTCAGAA	chrY	11315114	T	TTTGTTTTCAGAATGAGATGTGACGCCGGCTGAGACAGCACGGGCTGGAATCTCAGAA	910607	ExcessHet	0	none	0	0	88	1e-6
chrY-011315114-T-TTTGTTTTCAGAATGAGATGTGACGCCGGCTGAGACAGCACGGGCTGGAATCTCGGCCAGAA	chrY	11315114	T	TTTGTTTTCAGAATGAGATGTGACGCCGGCTGAGACAGCACGGGCTGGAATCTCGGCCAGAA	910607	ExcessHet	0	none	2.2000000000000003e-5	0	88	2.2000000000000003e-5
chrY-011315114-T-TTTGTTTTCAGAATGAGATGTGACGCCGGCTGAGACAGCACGGGCTGGAATCTCGGCCCTGGCCAGAA	chrY	11315114	T	TTTGTTTTCAGAATGAGATGTGACGCCGGCTGAGACAGCACGGGCTGGAATCTCGGCCCTGGCCAGAA	910607	ExcessHet	0	none	3.6999999999999985e-5	0	88	3.6999999999999985e-5
chrY-011315114-T-TTTGTTTTCAGAATGAGATGTGACGCCGGCTGAGACAGCACGGGCTGGAATCTCGGCCCTGGCCCAGAA	chrY	11315114	T	TTTGTTTTCAGAATGAGATGTGACGCCGGCTGAGACAGCACGGGCTGGAATCTCGGCCCTGGCCCAGAA	910607	ExcessHet	0	none	9e-6	0	88	9e-6
chrY-011315114-T-TTTGTTTTCAGAATGAGATGTGACGCCGGCTGAGACAGCACGGGCTGGAATCTCGGCCCTGGCCCAGGAGACACAGAA	chrY	11315114	T	TTTGTTTTCAGAATGAGATGTGACGCCGGCTGAGACAGCACGGGCTGGAATCTCGGCCCTGGCCCAGGAGACACAGAA	910607	ExcessHet	0	none	0	0	88	1e-6
chrY-011315114-T-TTTGTTTTCAGAATGAGATGTGACGCCGGCTGAGACAGCACGGGCTGGAATCTCGGCCCTGGCCCAGGAGACAGAA	chrY	11315114	T	TTTGTTTTCAGAATGAGATGTGACGCCGGCTGAGACAGCACGGGCTGGAATCTCGGCCCTGGCCCAGGAGACAGAA	910607	ExcessHet	0	none	0	0	88	1e-6
chrY-011315116-T-C	chrY	11315116	T	C	934266	ExcessHet	0	none	0.06669900000000002	3	88	0.06669900000000002
chrY-011315117-G-A	chrY	11315117	G	A	92187	VQSRTrancheSNP99.90to99.95	0	none	0.01017899999999999	0	98	0.01017899999999999
chrY-011315117-G-C	chrY	11315117	G	C	92187	VQSRTrancheSNP99.90to99.95	0	none	0.00929299999999998	0	98	0.00929299999999998
chrY-011315117-G-T	chrY	11315117	G	T	92187	VQSRTrancheSNP99.90to99.95	0	none	0.005874	1	98	0.005874
chrY-011315118-GT-AT	chrY	11315118	GT	AT	659025	ExcessHet	0	none	0.003116	0	96	0.003116
chrY-011315118-GT-CT	chrY	11315118	GT	CT	659025	ExcessHet	0	none	4.04e-4	0	96	4.04e-4
chrY-011315118-GT-G	chrY	11315118	GT	G	659025	ExcessHet	0	none	3.6999999999999985e-5	0	96	3.6999999999999985e-5
chrY-011315118-GT-TT	chrY	11315118	GT	TT	659025	ExcessHet	0	none	0.11289300000000002	8	96	0.11289300000000002
chrY-011315119-T-*	chrY	11315119	T	*	11315	VQSRTrancheSNP99.90to99.95	0	none	3.6999999999999985e-5	0	108	3.6999999999999985e-5
chrY-011315119-T-A	chrY	11315119	T	A	11315	VQSRTrancheSNP99.90to99.95	0	none	0	0	108	1e-6
chrY-011315119-T-C	chrY	11315119	T	C	11315	VQSRTrancheSNP99.90to99.95	0	none	0.00193999999999999	0	108	0.00193999999999999
chrY-011315124-G-A	chrY	11315124	G	A	5117	VQSRTrancheSNP99.80to99.90	0	none	0.00181599999999999	1	110	0.00181599999999999
chrY-011315125-A-C	chrY	11315125	A	C	6530	VQSRTrancheSNP99.90to99.95	0	none	0.00115599999999999	0	112	0.00115599999999999
chrY-011315125-A-G	chrY	11315125	A	G	6530	VQSRTrancheSNP99.90to99.95	0	none	9.400000000000004e-4	1	112	9.400000000000004e-4
chrY-011315126-A-C	chrY	11315126	A	C	1445519	ExcessHet	0	none	0	0	114	1e-6
chrY-011315126-A-T	chrY	11315126	A	T	1445519	ExcessHet	0	none	0.15680100000000002	17	114	0.15680100000000002
chrY-011315128-G-*	chrY	11315128	G	*	210217	ExcessHet	0	none	0.003041	0	112	0.003041
chrY-011315128-G-A	chrY	11315128	G	A	210217	ExcessHet	0	none	0.00169299999999999	1	112	0.00169299999999999
chrY-011315128-G-C	chrY	11315128	G	C	210217	ExcessHet	0	none	0.00903699999999999	0	112	0.00903699999999999
chrY-011315128-G-GACA	chrY	11315128	G	GACA	210217	ExcessHet	0	none	0	0	112	1e-6
chrY-011315128-G-GAGATGTGACGCC	chrY	11315128	G	GAGATGTGACGCC	210217	ExcessHet	0	none	2.5100000000000014e-4	0	112	2.5100000000000014e-4
chrY-011315128-G-GAGATGTGACGCCGGCTGAGACAGCACGGGCT	chrY	11315128	G	GAGATGTGACGCCGGCTGAGACAGCACGGGCT	210217	ExcessHet	0	none	9e-6	0	112	9e-6
chrY-011315128-G-GGTCATTGGCATTCA	chrY	11315128	G	GGTCATTGGCATTCA	210217	ExcessHet	0	none	0	0	112	1e-6
chrY-011315128-G-T	chrY	11315128	G	T	210217	ExcessHet	0	none	0.02495300000000002	0	112	0.02495300000000002
chrY-011315129-G-*	chrY	11315129	G	*	23552152	ExcessHet	0	none	0.00156999999999999	0	114	0.00156999999999999
chrY-011315129-G-A	chrY	11315129	G	A	23552152	ExcessHet	0.0014494	nfe	0.5240710000000006	62	114	0.5240710000000006
chrY-011315130-G-A	chrY	11315130	G	A	18858	VQSRTrancheINDEL99.50to99.90	0	none	2.720000000000003e-4	0	112	2.720000000000003e-4
chrY-011315130-G-C	chrY	11315130	G	C	18858	VQSRTrancheINDEL99.50to99.90	0	none	0.00766	0	112	0.00766
chrY-011315130-G-GCTGAGACAGCACAGATTTGTTTTCAGAATGAC	chrY	11315130	G	GCTGAGACAGCACAGATTTGTTTTCAGAATGAC	18858	VQSRTrancheINDEL99.50to99.90	0	none	0	0	112	1e-6
chrY-011315130-G-GCTGAGACAGCACGGGCAGATTTGTTTTCAGAATGAC	chrY	11315130	G	GCTGAGACAGCACGGGCAGATTTGTTTTCAGAATGAC	18858	VQSRTrancheINDEL99.50to99.90	0	none	0	0	112	1e-6
chrY-011315130-G-GCTGAGACAGCACGGGCGGGAATTTGTTTTCAGAATGAC	chrY	11315130	G	GCTGAGACAGCACGGGCGGGAATTTGTTTTCAGAATGAC	18858	VQSRTrancheINDEL99.50to99.90	0	none	0	0	112	1e-6
chrY-011315130-G-GCTGAGACAGCACGGGCTGGAATCTCAGATTTGTTTTCAGAATGAC	chrY	11315130	G	GCTGAGACAGCACGGGCTGGAATCTCAGATTTGTTTTCAGAATGAC	18858	VQSRTrancheINDEL99.50to99.90	0	none	9e-6	0	112	9e-6
chrY-011315130-G-GCTGAGACAGCACGGGCTGGAATCTCGGCCAGATTTGTTTTCAGAATGAC	chrY	11315130	G	GCTGAGACAGCACGGGCTGGAATCTCGGCCAGATTTGTTTTCAGAATGAC	18858	VQSRTrancheINDEL99.50to99.90	0	none	0	0	112	1e-6
chrY-011315130-G-GCTGAGACAGCACGGGCTGGAATCTCGGCCCTGGCCAGATTTGTTTTCAGAATGAC	chrY	11315130	G	GCTGAGACAGCACGGGCTGGAATCTCGGCCCTGGCCAGATTTGTTTTCAGAATGAC	18858	VQSRTrancheINDEL99.50to99.90	0	none	7.099999999999998e-5	0	112	7.099999999999998e-5
chrY-011315130-G-GCTGAGACAGCAGATTTGTTTTCAGAATGAC	chrY	11315130	G	GCTGAGACAGCAGATTTGTTTTCAGAATGAC	18858	VQSRTrancheINDEL99.50to99.90	0	none	0	0	112	1e-6
chrY-011315130-G-GTCACGCCAGCTGAGGCCGCACCGGCGGAAATCTTGGCCCTGGCCGGGAGACACGGCCTGCAAGA	chrY	11315130	G	GTCACGCCAGCTGAGGCCGCACCGGCGGAAATCTTGGCCCTGGCCGGGAGACACGGCCTGCAAGA	18858	VQSRTrancheINDEL99.50to99.90	0	none	0	0	112	1e-6
chrY-011315132-G-A	chrY	11315132	G	A	220588	VQSRTrancheINDEL99.50to99.90	0	none	0.020828	0	114	0.020828
chrY-011315132-G-C	chrY	11315132	G	C	220588	VQSRTrancheINDEL99.50to99.90	0	none	1.27e-4	0	114	1.27e-4
chrY-011315132-G-GCT	chrY	11315132	G	GCT	220588	VQSRTrancheINDEL99.50to99.90	0	none	0	0	114	1e-6
chrY-011315132-G-GGT	chrY	11315132	G	GGT	220588	VQSRTrancheINDEL99.50to99.90	0	none	5.2999999999999994e-5	0	114	5.2999999999999994e-5
chrY-011315132-G-T	chrY	11315132	G	T	220588	VQSRTrancheINDEL99.50to99.90	3.78e-6	nfe	0.03163900000000001	1	114	0.03163900000000001
chrY-011315135-C-G	chrY	11315135	C	G	3893303	ExcessHet	0	none	0.30840499999999954	42	106	0.30840499999999954
chrY-011315135-C-T	chrY	11315135	C	T	3893303	ExcessHet	0	none	0.006804	1	106	0.006804
chrY-011315136-A-C	chrY	11315136	A	C	161044	VQSRTrancheSNP99.80to99.90	0	none	0.01203799999999999	1	110	0.01203799999999999
chrY-011315136-A-G	chrY	11315136	A	G	161044	VQSRTrancheSNP99.80to99.90	0	none	0	0	110	1e-6
chrY-011315136-A-T	chrY	11315136	A	T	161044	VQSRTrancheSNP99.80to99.90	0	none	1.47e-4	0	110	1.47e-4
chrY-011315137-C-A	chrY	11315137	C	A	1158478	ExcessHet	0	none	0.00921499999999998	0	98	0.00921499999999998
chrY-011315137-C-G	chrY	11315137	C	G	1158478	ExcessHet	0	none	4.490000000000005e-4	0	98	4.490000000000005e-4
chrY-011315137-C-T	chrY	11315137	C	T	1158478	ExcessHet	0	none	0.140437	20	98	0.140437
chrY-011315138-G-A	chrY	11315138	G	A	7665338	ExcessHet	0	none	0.27853799999999956	24	110	0.27853799999999956
chrY-011315138-G-GCCAGCTGAGGCCGCACCGGCGGAAATCTTGGCCCTGGCCGGGAGACACGGCCTGCAAGAAGGTAAGTGAAAGCAGACCGCCAGATTGAGAGGTGACA	chrY	11315138	G	GCCAGCTGAGGCCGCACCGGCGGAAATCTTGGCCCTGGCCGGGAGACACGGCCTGCAAGAAGGTAAGTGAAAGCAGACCGCCAGATTGAGAGGTGACA	7665338	ExcessHet	0	none	9e-6	0	110	9e-6
chrY-011315138-G-GCCAGCTGAGGCCGCACCGGCGGAAATCTTGGCCCTGGCCGGGAGACACGGCCTGCAAGAAGGTAAGTGAAAGCAGACCGCCATCACCGAGGTTACT	chrY	11315138	G	GCCAGCTGAGGCCGCACCGGCGGAAATCTTGGCCCTGGCCGGGAGACACGGCCTGCAAGAAGGTAAGTGAAAGCAGACCGCCATCACCGAGGTTACT	7665338	ExcessHet	0	none	0	0	110	1e-6
chrY-011315138-G-GCCAGCTGAGGCCGCACCGGCGGAAATCTTGGCCCTGGCCGGGAGACACGGCCTGCAAGAAGGTAAGTGAAAGCAGACCGCCATCACCGGATCCAGATTGAGAGGTGACA	chrY	11315138	G	GCCAGCTGAGGCCGCACCGGCGGAAATCTTGGCCCTGGCCGGGAGACACGGCCTGCAAGAAGGTAAGTGAAAGCAGACCGCCATCACCGGATCCAGATTGAGAGGTGACA	7665338	ExcessHet	0	none	0	0	110	1e-6
chrY-011315138-G-GCCAGCTGAGGCCGCACCGGCGGAAATCTTGGCCCTGGCCGGGAGACACGGCCTGCAAGAAGGTAAGTGAAAGCAGACCGCCATTGAGAGGTGACA	chrY	11315138	G	GCCAGCTGAGGCCGCACCGGCGGAAATCTTGGCCCTGGCCGGGAGACACGGCCTGCAAGAAGGTAAGTGAAAGCAGACCGCCATTGAGAGGTGACA	7665338	ExcessHet	0	none	0	0	110	1e-6
chrY-011315138-G-GGGCTGGAATCTCGGCCCTGGC	chrY	11315138	G	GGGCTGGAATCTCGGCCCTGGC	7665338	ExcessHet	0	none	0	0	110	1e-6
chrY-011315138-G-T	chrY	11315138	G	T	7665338	ExcessHet	0	none	0.02540200000000001	4	110	0.02540200000000001
chrY-011315141-A-C	chrY	11315141	A	C	122426	VQSRTrancheSNP99.80to99.90	0	none	0.00132499999999999	0	112	0.00132499999999999
chrY-011315141-A-G	chrY	11315141	A	G	122426	VQSRTrancheSNP99.80to99.90	0	none	0.02930100000000001	0	112	0.02930100000000001
chrY-011315142-G-A	chrY	11315142	G	A	7912	VQSRTrancheSNP99.80to99.90	0	none	7.500000000000004e-4	0	112	7.500000000000004e-4
chrY-011315142-G-C	chrY	11315142	G	C	7912	VQSRTrancheSNP99.80to99.90	0	none	0.00154499999999999	0	112	0.00154499999999999
chrY-011315144-TGAGGCAGCACCG-CGAGGCAGCACCG	chrY	11315144	TGAGGCAGCACCG	CGAGGCAGCACCG	894772	ExcessHet	0	none	0.003953	1	102	0.003953
chrY-011315144-TGAGGCAGCACCG-GGAGGCAGCACCG	chrY	11315144	TGAGGCAGCACCG	GGAGGCAGCACCG	894772	ExcessHet	0	none	0	0	102	1e-6
chrY-011315144-TGAGGCAGCACCG-T	chrY	11315144	TGAGGCAGCACCG	T	894772	ExcessHet	0	none	0.09404700000000002	16	102	0.09404700000000002
chrY-011315145-G-*	chrY	11315145	G	*	98328	VQSRTrancheSNP99.95to100.00	0	none	0.094084	16	106	0.094084
chrY-011315145-G-A	chrY	11315145	G	A	98328	VQSRTrancheSNP99.95to100.00	0	none	0.005258	0	106	0.005258
chrY-011315146-A-*	chrY	11315146	A	*	35867	VQSRTrancheSNP99.90to99.95	0	none	0.092996	16	100	0.092996
chrY-011315146-A-T	chrY	11315146	A	T	35867	VQSRTrancheSNP99.90to99.95	0	none	0.01030999999999999	1	100	0.01030999999999999
chrY-011315147-G-*	chrY	11315147	G	*	35650	VQSRTrancheSNP99.80to99.90	0	none	0.092718	16	104	0.092718
chrY-011315147-G-A	chrY	11315147	G	A	35650	VQSRTrancheSNP99.80to99.90	0	none	2.2000000000000003e-5	0	104	2.2000000000000003e-5
chrY-011315147-G-C	chrY	11315147	G	C	35650	VQSRTrancheSNP99.80to99.90	0	none	9e-6	0	104	9e-6
chrY-011315147-G-T	chrY	11315147	G	T	35650	VQSRTrancheSNP99.80to99.90	0	none	0.01704000000000002	0	104	0.01704000000000002
chrY-011315148-G-*	chrY	11315148	G	*	67068	VQSRTrancheSNP99.90to99.95	0	none	0.092246	16	104	0.092246
chrY-011315148-G-A	chrY	11315148	G	A	67068	VQSRTrancheSNP99.90to99.95	0	none	0.02157600000000001	0	104	0.02157600000000001
chrY-011315149-C-*	chrY	11315149	C	*	15734	PASS	0	none	0.09233	16	106	0.09233
chrY-011315149-C-A	chrY	11315149	C	A	15734	PASS	0	none	0.00883799999999999	0	106	0.00883799999999999
chrY-011315150-A-*	chrY	11315150	A	*	12281	VQSRTrancheSNP99.80to99.90	0	none	0.09222700000000002	16	104	0.09222700000000002
chrY-011315150-A-C	chrY	11315150	A	C	12281	VQSRTrancheSNP99.80to99.90	0	none	0.005642	1	104	0.005642
chrY-011315151-G-*	chrY	11315151	G	*	6043	VQSRTrancheSNP99.80to99.90	0	none	0.092203	16	106	0.092203
chrY-011315151-G-A	chrY	11315151	G	A	6043	VQSRTrancheSNP99.80to99.90	0	none	0	0	106	1e-6
chrY-011315151-G-C	chrY	11315151	G	C	6043	VQSRTrancheSNP99.80to99.90	0	none	7.300000000000005e-4	0	106	7.300000000000005e-4
chrY-011315152-C-*	chrY	11315152	C	*	147	VQSRTrancheSNP99.80to99.90	0	none	0.092208	16	106	0.092208
chrY-011315152-C-T	chrY	11315152	C	T	147	VQSRTrancheSNP99.80to99.90	0	none	1.0799999999999998e-4	0	106	1.0799999999999998e-4
chrY-011315153-A-*	chrY	11315153	A	*	1943	VQSRTrancheINDEL99.00to99.50	0	none	0.092208	16	106	0.092208
chrY-011315153-A-ACCGGCGGAAATCTTGGCCCTGGC	chrY	11315153	A	ACCGGCGGAAATCTTGGCCCTGGC	1943	VQSRTrancheINDEL99.00to99.50	0	none	9e-6	0	106	9e-6
chrY-011315153-A-AGACCGCCAAAATAAGAGGTCACGCCCCCTGAGGCAGCC	chrY	11315153	A	AGACCGCCAAAATAAGAGGTCACGCCCCCTGAGGCAGCC	1943	VQSRTrancheINDEL99.00to99.50	0	none	0	0	106	1e-6
chrY-011315153-A-C	chrY	11315153	A	C	1943	VQSRTrancheINDEL99.00to99.50	0	none	2.5200000000000016e-4	0	106	2.5200000000000016e-4
chrY-011315154-CCGG-*	chrY	11315154	CCGG	*	151924	VQSRTrancheINDEL99.50to99.90	0	none	0.09106200000000002	16	106	0.09106200000000002
chrY-011315154-CCGG-ACGG	chrY	11315154	CCGG	ACGG	151924	VQSRTrancheINDEL99.50to99.90	0	none	0.018585	0	106	0.018585
chrY-011315154-CCGG-C	chrY	11315154	CCGG	C	151924	VQSRTrancheINDEL99.50to99.90	0	none	0	0	106	1e-6
chrY-011315154-CCGG-GCGG	chrY	11315154	CCGG	GCGG	151924	VQSRTrancheINDEL99.50to99.90	0	none	8.72e-4	0	106	8.72e-4
chrY-011315154-CCGG-TCGG	chrY	11315154	CCGG	TCGG	151924	VQSRTrancheINDEL99.50to99.90	0	none	5.2999999999999994e-5	0	106	5.2999999999999994e-5
chrY-011315155-C-*	chrY	11315155	C	*	337678	ExcessHet	0	none	0.08832700000000002	14	96	0.08832700000000002
chrY-011315155-C-G	chrY	11315155	C	G	337678	ExcessHet	0	none	0.01547099999999999	0	96	0.01547099999999999
chrY-011315155-C-T	chrY	11315155	C	T	337678	ExcessHet	0	none	0.049503	9	96	0.049503
chrY-011315156-G-*	chrY	11315156	G	*	2448492	ExcessHet	0	none	0.07817500000000002	10	86	0.07817500000000002
chrY-011315156-G-A	chrY	11315156	G	A	2448492	ExcessHet	0	none	0.17980200000000002	10	86	0.17980200000000002
chrY-011315156-G-C	chrY	11315156	G	C	2448492	ExcessHet	0	none	0	0	86	1e-6
chrY-011315156-G-T	chrY	11315156	G	T	2448492	ExcessHet	0	none	2.2000000000000003e-5	0	86	2.2000000000000003e-5
chrY-011315158-TGG-AGG	chrY	11315158	TGG	AGG	7109225	ExcessHet	0	none	0.018785	6	94	0.018785
chrY-011315158-TGG-CGG	chrY	11315158	TGG	CGG	7109225	ExcessHet	0	none	0.28917799999999944	11	94	0.28917799999999944
chrY-011315158-TGG-T	chrY	11315158	TGG	T	7109225	ExcessHet	0	none	0.06796700000000001	16	94	0.06796700000000001
chrY-011315158-TGG-TCTTGGCCCTGGCCGGGAGACACGGCCTGCAAGAAGGTAAGTGAAAGCAGACCGCCATCACCGG	chrY	11315158	TGG	TCTTGGCCCTGGCCGGGAGACACGGCCTGCAAGAAGGTAAGTGAAAGCAGACCGCCATCACCGG	7109225	ExcessHet	0	none	0	0	94	1e-6
chrY-011315159-G-*	chrY	11315159	G	*	181801	VQSRTrancheSNP99.90to99.95	0	none	0.06886500000000002	16	102	0.06886500000000002
chrY-011315159-G-A	chrY	11315159	G	A	181801	VQSRTrancheSNP99.90to99.95	0	none	0.01889500000000001	1	102	0.01889500000000001
chrY-011315159-G-T	chrY	11315159	G	T	181801	VQSRTrancheSNP99.90to99.95	0	none	0.01015399999999999	0	102	0.01015399999999999
chrY-011315160-G-*	chrY	11315160	G	*	1257.97	VQSRTrancheINDEL97.00to99.00	0	none	0.068646	16	102	0.068646
chrY-011315160-G-GAATCTCATGCCAGCTGT	chrY	11315160	G	GAATCTCATGCCAGCTGT	1257.97	VQSRTrancheINDEL97.00to99.00	0	none	0	0	102	1e-6
chrY-011315160-G-GCAA	chrY	11315160	G	GCAA	1257.97	VQSRTrancheINDEL97.00to99.00	0	none	0	0	102	1e-6
chrY-011315160-G-GCCAGCTGT	chrY	11315160	G	GCCAGCTGT	1257.97	VQSRTrancheINDEL97.00to99.00	0	none	0	0	102	1e-6
chrY-011315160-G-GTCATGCCAGCTGT	chrY	11315160	G	GTCATGCCAGCTGT	1257.97	VQSRTrancheINDEL97.00to99.00	0	none	0	0	102	1e-6
chrY-011315161-G-A	chrY	11315161	G	A	1203102	ExcessHet	0	none	0.15191200000000002	5	90	0.15191200000000002
chrY-011315161-G-C	chrY	11315161	G	C	1203102	ExcessHet	0	none	1.0799999999999996e-4	0	90	1.0799999999999996e-4
chrY-011315161-G-T	chrY	11315161	G	T	1203102	ExcessHet	0	none	1.0799999999999996e-4	0	90	1.0799999999999996e-4
chrY-011315162-A-C	chrY	11315162	A	C	53462	VQSRTrancheSNP99.80to99.90	0	none	2.720000000000003e-4	0	110	2.720000000000003e-4
chrY-011315162-A-T	chrY	11315162	A	T	53462	VQSRTrancheSNP99.80to99.90	0	none	0.016659	1	110	0.016659
chrY-011315163-A-T	chrY	11315163	A	T	2868	VQSRTrancheSNP99.80to99.90	0	none	0.002313	0	104	0.002313
chrY-011315164-T-A	chrY	11315164	T	A	1298583	ExcessHet	0	none	0.04481100000000001	3	112	0.04481100000000001
chrY-011315164-T-TCTCGGCCCTGGCCCGGGAGATGCGGC	chrY	11315164	T	TCTCGGCCCTGGCCCGGGAGATGCGGC	1298583	ExcessHet	0	none	0	0	112	1e-6
chrY-011315165-CT-C	chrY	11315165	CT	C	268631	VQSRTrancheINDEL99.50to99.90	0	none	0.003826	0	104	0.003826
chrY-011315165-CT-GT	chrY	11315165	CT	GT	268631	VQSRTrancheINDEL99.50to99.90	0	none	0.05245700000000002	8	104	0.05245700000000002
chrY-011315167-C-A	chrY	11315167	C	A	87363	VQSRTrancheINDEL95.00to96.00	0	none	1.6699999999999994e-4	0	110	1.6699999999999994e-4
chrY-011315167-C-CAGCTCT	chrY	11315167	C	CAGCTCT	87363	VQSRTrancheINDEL95.00to96.00	0	none	0	0	110	1e-6
chrY-011315167-C-T	chrY	11315167	C	T	87363	VQSRTrancheINDEL95.00to96.00	0	none	0.01112299999999999	0	110	0.01112299999999999
chrY-011315168-G-A	chrY	11315168	G	A	3051667	ExcessHet	0	none	0.073108	3	96	0.073108
chrY-011315168-G-T	chrY	11315168	G	T	3051667	ExcessHet	0	none	0.192275	37	96	0.192275
chrY-011315169-GC-AC	chrY	11315169	GC	AC	13392	VQSRTrancheINDEL99.50to99.90	0	none	0.004056	0	108	0.004056
chrY-011315169-GC-CC	chrY	11315169	GC	CC	13392	VQSRTrancheINDEL99.50to99.90	0	none	0	0	108	1e-6
chrY-011315169-GC-G	chrY	11315169	GC	G	13392	VQSRTrancheINDEL99.50to99.90	0	none	1.6699999999999994e-4	0	108	1.6699999999999994e-4
chrY-011315169-GC-TC	chrY	11315169	GC	TC	13392	VQSRTrancheINDEL99.50to99.90	0	none	0.002288	0	108	0.002288
chrY-011315171-C-G	chrY	11315171	C	G	1927460	ExcessHet	0	none	0.02012900000000002	1	92	0.02012900000000002
chrY-011315171-C-T	chrY	11315171	C	T	1927460	ExcessHet	0	none	0.15130200000000002	11	92	0.15130200000000002
chrY-011315172-C-A	chrY	11315172	C	A	1715042	ExcessHet	0	none	0.164561	28	92	0.164561
chrY-011315172-C-G	chrY	11315172	C	G	1715042	ExcessHet	0	none	0.00149499999999999	0	92	0.00149499999999999
chrY-011315172-C-T	chrY	11315172	C	T	1715042	ExcessHet	0	none	2.2000000000000003e-5	0	92	2.2000000000000003e-5
chrY-011315173-T-A	chrY	11315173	T	A	1063759	ExcessHet	0	none	0.06910500000000003	5	102	0.06910500000000003
chrY-011315173-T-TGGCCGGGAGACAC	chrY	11315173	T	TGGCCGGGAGACAC	1063759	ExcessHet	0	none	9e-6	0	102	9e-6
chrY-011315175-G-A	chrY	11315175	G	A	45044	VQSRTrancheINDEL99.00to99.50	0	none	9e-6	0	106	9e-6
chrY-011315175-G-GCCAGGGAGACGCTGCCTGCAAGAAGGCAGGCAGAAGCGGACTGCCATCACCGGATCCCAGA	chrY	11315175	G	GCCAGGGAGACGCTGCCTGCAAGAAGGCAGGCAGAAGCGGACTGCCATCACCGGATCCCAGA	45044	VQSRTrancheINDEL99.00to99.50	0	none	0	0	106	1e-6
chrY-011315175-G-T	chrY	11315175	G	T	45044	VQSRTrancheINDEL99.00to99.50	0	none	0.00903499999999999	1	106	0.00903499999999999
chrY-011315176-CCT-ACT	chrY	11315176	CCT	ACT	50770	VQSRTrancheINDEL99.50to99.90	0	none	0.00122799999999999	2	112	0.00122799999999999
chrY-011315176-CCT-C	chrY	11315176	CCT	C	50770	VQSRTrancheINDEL99.50to99.90	0	none	0.00144699999999999	0	112	0.00144699999999999
chrY-011315176-CCT-CCGAAATCT	chrY	11315176	CCT	CCGAAATCT	50770	VQSRTrancheINDEL99.50to99.90	0	none	0	0	112	1e-6
chrY-011315176-CCT-CCGGGAGAAATCT	chrY	11315176	CCT	CCGGGAGAAATCT	50770	VQSRTrancheINDEL99.50to99.90	0	none	0	0	112	1e-6
chrY-011315176-CCT-CCGGGAGACACGGCCTGCAAGAAGGAAATCT	chrY	11315176	CCT	CCGGGAGACACGGCCTGCAAGAAGGAAATCT	50770	VQSRTrancheINDEL99.50to99.90	0	none	0	0	112	1e-6
chrY-011315176-CCT-CCGGGAGACACGGCCTGCAAGAAGGTAAGTGAAAGCAGACCGCCATCACCGAAATCT	chrY	11315176	CCT	CCGGGAGACACGGCCTGCAAGAAGGTAAGTGAAAGCAGACCGCCATCACCGAAATCT	50770	VQSRTrancheINDEL99.50to99.90	0	none	3.6999999999999985e-5	0	112	3.6999999999999985e-5
chrY-011315176-CCT-CCGGGAGACACGGCCTGCAAGAAGGTAAGTGAAAGCAGACCGCCATCACCGGAAATCT	chrY	11315176	CCT	CCGGGAGACACGGCCTGCAAGAAGGTAAGTGAAAGCAGACCGCCATCACCGGAAATCT	50770	VQSRTrancheINDEL99.50to99.90	0	none	3.6999999999999985e-5	0	112	3.6999999999999985e-5
chrY-011315176-CCT-CCGGGAGACACGGCCTGCAAGAAGGTAAGTGAAATCT	chrY	11315176	CCT	CCGGGAGACACGGCCTGCAAGAAGGTAAGTGAAATCT	50770	VQSRTrancheINDEL99.50to99.90	0	none	0	0	112	1e-6
chrY-011315176-CCT-CCGGGAGCGGAAATCT	chrY	11315176	CCT	CCGGGAGCGGAAATCT	50770	VQSRTrancheINDEL99.50to99.90	0	none	0	0	112	1e-6
chrY-011315176-CCT-TCT	chrY	11315176	CCT	TCT	50770	VQSRTrancheINDEL99.50to99.90	0	none	0.01476699999999999	1	112	0.01476699999999999
chrY-011315177-CTTGGAGA-*	chrY	11315177	CTTGGAGA	*	8608	VQSRTrancheINDEL99.90to99.95	0	none	0.00144699999999999	0	108	0.00144699999999999
chrY-011315177-CTTGGAGA-ATTGGAGA	chrY	11315177	CTTGGAGA	ATTGGAGA	8608	VQSRTrancheINDEL99.90to99.95	0	none	9e-6	0	108	9e-6
chrY-011315177-CTTGGAGA-C	chrY	11315177	CTTGGAGA	C	8608	VQSRTrancheINDEL99.90to99.95	0	none	0	0	108	1e-6
chrY-011315177-CTTGGAGA-CCGGGATATGCGGCCCACAAGAAGGCAGGCAAACGCGGACCGCCGTCACTGGCTCCTATTCCGACCTGCTCCTCTGAGCCTTTGGAGA	chrY	11315177	CTTGGAGA	CCGGGATATGCGGCCCACAAGAAGGCAGGCAAACGCGGACCGCCGTCACTGGCTCCTATTCCGACCTGCTCCTCTGAGCCTTTGGAGA	8608	VQSRTrancheINDEL99.90to99.95	0	none	0	0	108	1e-6
chrY-011315177-CTTGGAGA-CCGTTGGAGA	chrY	11315177	CTTGGAGA	CCGTTGGAGA	8608	VQSRTrancheINDEL99.90to99.95	0	none	2.2000000000000003e-5	0	108	2.2000000000000003e-5
chrY-011315177-CTTGGAGA-CTGGAGA	chrY	11315177	CTTGGAGA	CTGGAGA	8608	VQSRTrancheINDEL99.90to99.95	0	none	0.003117	0	108	0.003117
chrY-011315178-TTG-*	chrY	11315178	TTG	*	16240686	ExcessHet	0	none	0.001964	0	100	0.001964
chrY-011315178-TTG-ATG	chrY	11315178	TTG	ATG	16240686	ExcessHet	0	none	1.47e-4	0	100	1.47e-4
chrY-011315178-TTG-CTG	chrY	11315178	TTG	CTG	16240686	ExcessHet	0	none	0.4481999999999993	42	100	0.4481999999999993
chrY-011315178-TTG-GTG	chrY	11315178	TTG	GTG	16240686	ExcessHet	0	none	0.01723400000000001	0	100	0.01723400000000001
chrY-011315178-TTG-T	chrY	11315178	TTG	T	16240686	ExcessHet	0	none	2.2000000000000003e-5	0	100	2.2000000000000003e-5
chrY-011315179-T-*	chrY	11315179	T	*	28183226	ExcessHet	0	none	3.6999999999999985e-5	0	102	3.6999999999999985e-5
chrY-011315179-T-A	chrY	11315179	T	A	28183226	ExcessHet	0	none	0.063221	3	102	0.063221
chrY-011315179-T-C	chrY	11315179	T	C	28183226	ExcessHet	0	none	0.00139799999999999	0	102	0.00139799999999999
chrY-011315179-T-G	chrY	11315179	T	G	28183226	ExcessHet	0.0023973	amr	0.5377140000000007	58	102	0.5377140000000007
chrY-011315179-T-TAG	chrY	11315179	T	TAG	28183226	ExcessHet	0	none	0	0	102	1e-6
chrY-011315179-T-TCG	chrY	11315179	T	TCG	28183226	ExcessHet	0	none	5.870000000000005e-4	0	102	5.870000000000005e-4
chrY-011315179-T-TGCCAGCTGTGAATCTCTGCCCTGGCCCG	chrY	11315179	T	TGCCAGCTGTGAATCTCTGCCCTGGCCCG	28183226	ExcessHet	0	none	0	0	102	1e-6
chrY-011315179-T-TTGAGAAGGATCACTTTCCA	chrY	11315179	T	TTGAGAAGGATCACTTTCCA	28183226	ExcessHet	0	none	0	0	102	1e-6
chrY-011315183-G-A	chrY	11315183	G	A	1996884	ExcessHet	0	none	0.119821	20	94	0.119821
chrY-011315183-G-C	chrY	11315183	G	C	1996884	ExcessHet	0	none	8.9e-5	0	94	8.9e-5
chrY-011315183-G-GCGGCCCACAAGAAGGCAGGCAA	chrY	11315183	G	GCGGCCCACAAGAAGGCAGGCAA	1996884	ExcessHet	0	none	2.2000000000000003e-5	0	94	2.2000000000000003e-5
chrY-011315183-G-GGGA	chrY	11315183	G	GGGA	1996884	ExcessHet	0	none	0	0	94	1e-6
chrY-011315183-G-T	chrY	11315183	G	T	1996884	ExcessHet	0	none	0.041888	0	94	0.041888
chrY-011315184-ACG-A	chrY	11315184	ACG	A	3932120	ExcessHet	0	none	3.3800000000000046e-4	0	92	3.3800000000000046e-4
chrY-011315184-ACG-AAGGATCG	chrY	11315184	ACG	AAGGATCG	3932120	ExcessHet	0	none	0	0	92	1e-6
chrY-011315184-ACG-ACACGGGAGTCG	chrY	11315184	ACG	ACACGGGAGTCG	3932120	ExcessHet	0	none	0	0	92	1e-6
chrY-011315184-ACG-ATGCG	chrY	11315184	ACG	ATGCG	3932120	ExcessHet	0	none	9e-6	0	92	9e-6
chrY-011315184-ACG-GCG	chrY	11315184	ACG	GCG	3932120	ExcessHet	0	none	0.01051699999999999	0	92	0.01051699999999999
chrY-011315184-ACG-TCG	chrY	11315184	ACG	TCG	3932120	ExcessHet	0	none	0.19633000000000003	13	92	0.19633000000000003
chrY-011315185-C-*	chrY	11315185	C	*	4966084	ExcessHet	0	none	1.6699999999999994e-4	0	90	1.6699999999999994e-4
chrY-011315185-C-A	chrY	11315185	C	A	4966084	ExcessHet	0	none	1.88e-4	0	90	1.88e-4
chrY-011315185-C-CAGCT	chrY	11315185	C	CAGCT	4966084	ExcessHet	0	none	0	0	90	1e-6
chrY-011315185-C-G	chrY	11315185	C	G	4966084	ExcessHet	0	none	3.6999999999999985e-5	0	90	3.6999999999999985e-5
chrY-011315185-C-T	chrY	11315185	C	T	4966084	ExcessHet	0	none	0.2788179999999996	22	90	0.2788179999999996
chrY-011315186-G-*	chrY	11315186	G	*	2136739	ExcessHet	0	none	1.0799999999999996e-4	0	102	1.0799999999999996e-4
chrY-011315186-G-A	chrY	11315186	G	A	2136739	ExcessHet	0	none	0.01377099999999999	0	102	0.01377099999999999
chrY-011315186-G-GCTTTCCAGGCATCGCTGTCAGGGAACAGCTGGCCAGAGAGACGGGCCTCCCGGAGTCCAGCCCTGGCCCGGGAGACT	chrY	11315186	G	GCTTTCCAGGCATCGCTGTCAGGGAACAGCTGGCCAGAGAGACGGGCCTCCCGGAGTCCAGCCCTGGCCCGGGAGACT	2136739	ExcessHet	0	none	0	0	102	1e-6
chrY-011315186-G-GGCC	chrY	11315186	G	GGCC	2136739	ExcessHet	0	none	0	0	102	1e-6
chrY-011315186-G-GGCCCCCAAGAAGGCAGGCAAAAGCAGACTGCCGTCACAGGATCACAGACCTCTCAGCTGCTCCGAGCCTTTGAGAACT	chrY	11315186	G	GGCCCCCAAGAAGGCAGGCAAAAGCAGACTGCCGTCACAGGATCACAGACCTCTCAGCTGCTCCGAGCCTTTGAGAACT	2136739	ExcessHet	0	none	0	0	102	1e-6
chrY-011315186-G-T	chrY	11315186	G	T	2136739	ExcessHet	0	none	0.160559	12	102	0.160559
chrY-011315187-T-A	chrY	11315187	T	A	11659906	ExcessHet	0	none	0.00861799999999998	0	102	0.00861799999999998
chrY-011315187-T-C	chrY	11315187	T	C	11659906	ExcessHet	4.295e-5	nfe	0.4139139999999996	42	102	0.4139139999999996
chrY-011315187-T-G	chrY	11315187	T	G	11659906	ExcessHet	0	none	1.0799999999999996e-4	0	102	1.0799999999999996e-4
chrY-011315187-T-TGAATCTCTGCCCTGGCCCGGGAAACGC	chrY	11315187	T	TGAATCTCTGCCCTGGCCCGGGAAACGC	11659906	ExcessHet	0	none	0	0	102	1e-6
chrY-011315188-G-A	chrY	11315188	G	A	2519890	ExcessHet	0	none	0.180611	20	100	0.180611
chrY-011315188-G-GAAAGCAGACC	chrY	11315188	G	GAAAGCAGACC	2519890	ExcessHet	0	none	0	0	100	1e-6
chrY-011315188-G-GCA	chrY	11315188	G	GCA	2519890	ExcessHet	0	none	1.6699999999999994e-4	0	100	1.6699999999999994e-4
chrY-011315188-G-GCAAGAACGCAGGTGAAAGCAGACCGCTGTCACCGGATCCCGCA	chrY	11315188	G	GCAAGAACGCAGGTGAAAGCAGACCGCTGTCACCGGATCCCGCA	2519890	ExcessHet	0	none	0	0	100	1e-6
chrY-011315188-G-T	chrY	11315188	G	T	2519890	ExcessHet	0	none	0.00103499999999999	0	100	0.00103499999999999
chrY-011315189-G-A	chrY	11315189	G	A	1418237	ExcessHet	0	none	8.210000000000003e-4	0	102	8.210000000000003e-4
chrY-011315189-G-C	chrY	11315189	G	C	1418237	ExcessHet	0	none	0.07033600000000001	5	102	0.07033600000000001
chrY-011315189-G-GC	chrY	11315189	G	GC	1418237	ExcessHet	0	none	0	0	102	1e-6
chrY-011315191-C-A	chrY	11315191	C	A	1395194	ExcessHet	0	none	0.133678	11	102	0.133678
chrY-011315191-C-CATCACCGGAATCTCAGTCCTGGCTCGGGAGATGTGACT	chrY	11315191	C	CATCACCGGAATCTCAGTCCTGGCTCGGGAGATGTGACT	1395194	ExcessHet	0	none	0	0	102	1e-6
chrY-011315191-C-CCGGGAGATGTGACT	chrY	11315191	C	CCGGGAGATGTGACT	1395194	ExcessHet	0	none	0	0	102	1e-6
chrY-011315191-C-T	chrY	11315191	C	T	1395194	ExcessHet	0	none	0.00108299999999999	1	102	0.00108299999999999
chrY-011315192-C-A	chrY	11315192	C	A	117094	PASS	0	none	0.01497299999999998	2	104	0.01497299999999998
chrY-011315192-C-G	chrY	11315192	C	G	117094	PASS	0	none	2.720000000000003e-4	0	104	2.720000000000003e-4
chrY-011315192-C-T	chrY	11315192	C	T	117094	PASS	0	none	0.01151299999999998	1	104	0.01151299999999998
chrY-011315193-G-A	chrY	11315193	G	A	1380682	ExcessHet	0	none	0.06127300000000002	0	88	0.06127300000000002
chrY-011315193-G-C	chrY	11315193	G	C	1380682	ExcessHet	0	none	0.098274	4	88	0.098274
chrY-011315193-G-T	chrY	11315193	G	T	1380682	ExcessHet	0	none	0.07935500000000001	21	88	0.07935500000000001
chrY-011315200-G-A	chrY	11315200	G	A	2683966	ExcessHet	0	none	0.20413000000000003	30	102	0.20413000000000003
chrY-011315200-G-C	chrY	11315200	G	C	2683966	ExcessHet	0	none	0.007347	0	102	0.007347
chrY-011315200-G-T	chrY	11315200	G	T	2683966	ExcessHet	0	none	1.47e-4	0	102	1.47e-4
chrY-011315202-C-A	chrY	11315202	C	A	2234846	ExcessHet	0	none	9e-6	0	106	9e-6
chrY-011315202-C-T	chrY	11315202	C	T	2234846	ExcessHet	0	none	0.14512000000000003	22	106	0.14512000000000003
chrY-011315204-G-A	chrY	11315204	G	A	1623505	ExcessHet	0	none	0.16066	20	98	0.16066
chrY-011315204-G-C	chrY	11315204	G	C	1623505	ExcessHet	0	none	0	0	98	1e-6
chrY-011315204-G-GGCAAAAGCAGACTGCCGTCACAGGATCACAGACCTCTCAGCTGCTCCGA	chrY	11315204	G	GGCAAAAGCAGACTGCCGTCACAGGATCACAGACCTCTCAGCTGCTCCGA	1623505	ExcessHet	0	none	0	0	98	1e-6
chrY-011315206-C-*	chrY	11315206	C	*	710704	ExcessHet	0	none	2.5100000000000014e-4	0	100	2.5100000000000014e-4
chrY-011315206-C-A	chrY	11315206	C	A	710704	ExcessHet	0	none	0.00572	0	100	0.00572
chrY-011315206-C-CAAAA	chrY	11315206	C	CAAAA	710704	ExcessHet	0	none	2.2000000000000003e-5	0	100	2.2000000000000003e-5
chrY-011315206-C-G	chrY	11315206	C	G	710704	ExcessHet	0	none	0.006545	0	100	0.006545
chrY-011315206-C-T	chrY	11315206	C	T	710704	ExcessHet	0	none	0.13595500000000002	25	100	0.13595500000000002
chrY-011315207-G-A	chrY	11315207	G	A	2203615	ExcessHet	0	none	0.21950500000000003	20	96	0.21950500000000003
chrY-011315207-G-GCAGACTGCCGTCACAGGATCACAGACCTCTCAGCTGCTCA	chrY	11315207	G	GCAGACTGCCGTCACAGGATCACAGACCTCTCAGCTGCTCA	2203615	ExcessHet	0	none	0	0	96	1e-6
chrY-011315207-G-T	chrY	11315207	G	T	2203615	ExcessHet	0	none	0.004846	0	96	0.004846
chrY-011315210-AGC-A	chrY	11315210	AGC	A	137545	ExcessHet	0	none	9e-6	0	98	9e-6
chrY-011315210-AGC-AC	chrY	11315210	AGC	AC	137545	ExcessHet	0	none	9e-6	0	98	9e-6
chrY-011315210-AGC-CGC	chrY	11315210	AGC	CGC	137545	ExcessHet	0	none	0.03725900000000001	1	98	0.03725900000000001
chrY-011315210-AGC-GGC	chrY	11315210	AGC	GGC	137545	ExcessHet	0	none	0.00193899999999999	0	98	0.00193899999999999
chrY-011315210-AGC-TGC	chrY	11315210	AGC	TGC	137545	ExcessHet	0	none	1.0799999999999996e-4	0	98	1.0799999999999996e-4
chrY-011315211-G-*	chrY	11315211	G	*	2585	VQSRTrancheINDEL99.50to99.90	0	none	3.6999999999999985e-5	0	114	3.6999999999999985e-5
chrY-011315211-G-A	chrY	11315211	G	A	2585	VQSRTrancheINDEL99.50to99.90	0	none	0.00117999999999999	4	114	0.00117999999999999
chrY-011315211-G-GAGGACTGCCGTCAC	chrY	11315211	G	GAGGACTGCCGTCAC	2585	VQSRTrancheINDEL99.50to99.90	0	none	0	0	114	1e-6
chrY-011315211-G-GCAGACCACCGTCAA	chrY	11315211	G	GCAGACCACCGTCAA	2585	VQSRTrancheINDEL99.50to99.90	0	none	0	0	114	1e-6
chrY-011315211-G-T	chrY	11315211	G	T	2585	VQSRTrancheINDEL99.50to99.90	0	none	9e-6	0	114	9e-6
chrY-011315212-C-A	chrY	11315212	C	A	3080573	ExcessHet	0	none	0.11672000000000002	11	92	0.11672000000000002
chrY-011315212-C-G	chrY	11315212	C	G	3080573	ExcessHet	0	none	0.144097	13	92	0.144097
chrY-011315212-C-T	chrY	11315212	C	T	3080573	ExcessHet	0	none	0.01559899999999999	3	92	0.01559899999999999
chrY-011315213-G-A	chrY	11315213	G	A	4052005	ExcessHet	0	none	0.30568499999999943	43	110	0.30568499999999943
chrY-011315213-G-C	chrY	11315213	G	C	4052005	ExcessHet	0	none	2.9400000000000004e-4	0	110	2.9400000000000004e-4
chrY-011315213-G-GGACTGCCGACACCGGATCCCA	chrY	11315213	G	GGACTGCCGACACCGGATCCCA	4052005	ExcessHet	0	none	2.2000000000000003e-5	0	110	2.2000000000000003e-5
chrY-011315213-G-T	chrY	11315213	G	T	4052005	ExcessHet	0	none	0.0074	1	110	0.0074
chrY-011315214-G-A	chrY	11315214	G	A	87984	VQSRTrancheINDEL99.50to99.90	0	none	0.02027500000000002	1	116	0.02027500000000002
chrY-011315214-G-GTT	chrY	11315214	G	GTT	87984	VQSRTrancheINDEL99.50to99.90	0	none	0	0	116	1e-6
chrY-011315214-G-T	chrY	11315214	G	T	87984	VQSRTrancheINDEL99.50to99.90	0	none	2.2000000000000003e-5	0	116	2.2000000000000003e-5
chrY-011315216-C-CCACCGTCAA	chrY	11315216	C	CCACCGTCAA	994788	ExcessHet	0	none	0	0	100	1e-6
chrY-011315216-C-T	chrY	11315216	C	T	994788	ExcessHet	0	none	0.13353600000000002	21	100	0.13353600000000002
chrY-011315217-C-A	chrY	11315217	C	A	3626280	ExcessHet	0	none	0.132586	13	90	0.132586
chrY-011315217-C-CACCGTCAACGGATCCCAGA	chrY	11315217	C	CACCGTCAACGGATCCCAGA	3626280	ExcessHet	0	none	0	0	90	1e-6
chrY-011315217-C-G	chrY	11315217	C	G	3626280	ExcessHet	0	none	0	0	90	1e-6
chrY-011315217-C-T	chrY	11315217	C	T	3626280	ExcessHet	0	none	0.215644	19	90	0.215644
chrY-011315218-G-A	chrY	11315218	G	A	251448	ExcessHet	0	none	0.06796200000000001	13	106	0.06796200000000001
chrY-011315218-G-C	chrY	11315218	G	C	251448	ExcessHet	0	none	9e-6	0	106	9e-6
chrY-011315218-G-T	chrY	11315218	G	T	251448	ExcessHet	0	none	5.870000000000005e-4	0	106	5.870000000000005e-4
chrY-011315220-C-A	chrY	11315220	C	A	1054243	ExcessHet	0	none	9e-6	0	104	9e-6
chrY-011315220-C-G	chrY	11315220	C	G	1054243	ExcessHet	0	none	3.6999999999999985e-5	0	104	3.6999999999999985e-5
chrY-011315220-C-T	chrY	11315220	C	T	1054243	ExcessHet	0	none	0.14172300000000002	24	104	0.14172300000000002
chrY-011315221-G-A	chrY	11315221	G	A	202615	VQSRTrancheINDEL99.50to99.90	0	none	0.04499800000000001	9	112	0.04499800000000001
chrY-011315221-G-GTCAACGGCA	chrY	11315221	G	GTCAACGGCA	202615	VQSRTrancheINDEL99.50to99.90	0	none	0	0	112	1e-6
chrY-011315221-G-T	chrY	11315221	G	T	202615	VQSRTrancheINDEL99.50to99.90	0	none	2.2000000000000003e-5	0	112	2.2000000000000003e-5
chrY-011315223-C-A	chrY	11315223	C	A	2785	VQSRTrancheINDEL99.50to99.90	0	none	2.2000000000000003e-5	0	116	2.2000000000000003e-5
chrY-011315223-C-CGCAGGATCCCAG	chrY	11315223	C	CGCAGGATCCCAG	2785	VQSRTrancheINDEL99.50to99.90	0	none	0	0	116	1e-6
chrY-011315223-C-CGCAGGATCCCAGACCGCCCTGCTCCTCTG	chrY	11315223	C	CGCAGGATCCCAGACCGCCCTGCTCCTCTG	2785	VQSRTrancheINDEL99.50to99.90	0	none	0	0	116	1e-6
chrY-011315223-C-T	chrY	11315223	C	T	2785	VQSRTrancheINDEL99.50to99.90	0	none	0.00144799999999999	1	116	0.00144799999999999
chrY-011315224-A-ACCGGATCCCAGACCGCC	chrY	11315224	A	ACCGGATCCCAGACCGCC	873345	ExcessHet	0	none	0	0	102	1e-6
chrY-011315224-A-C	chrY	11315224	A	C	873345	ExcessHet	0	none	2.2000000000000003e-5	0	102	2.2000000000000003e-5
chrY-011315224-A-G	chrY	11315224	A	G	873345	ExcessHet	0	none	0.005617	0	102	0.005617
chrY-011315224-A-T	chrY	11315224	A	T	873345	ExcessHet	0	none	0.12757700000000002	24	102	0.12757700000000002
chrY-011315225-C-A	chrY	11315225	C	A	311123	ExcessHet	0	none	0.07802900000000002	9	94	0.07802900000000002
chrY-011315225-C-T	chrY	11315225	C	T	311123	ExcessHet	0	none	7.099999999999998e-5	0	94	7.099999999999998e-5
chrY-011315226-C-A	chrY	11315226	C	A	5923197	ExcessHet	0	none	0.06968600000000001	5	98	0.06968600000000001
chrY-011315226-C-CGGATCT	chrY	11315226	C	CGGATCT	5923197	ExcessHet	0	none	0	0	98	1e-6
chrY-011315226-C-G	chrY	11315226	C	G	5923197	ExcessHet	0	none	0.09363400000000002	22	98	0.09363400000000002
chrY-011315226-C-T	chrY	11315226	C	T	5923197	ExcessHet	0	none	0.12729500000000002	2	98	0.12729500000000002
chrY-011315227-G-A	chrY	11315227	G	A	326195	ExcessHet	0	none	0.065913	6	112	0.065913
chrY-011315227-G-C	chrY	11315227	G	C	326195	ExcessHet	0	none	9e-6	0	112	9e-6
chrY-011315227-G-T	chrY	11315227	G	T	326195	ExcessHet	0	none	0.00193999999999999	2	112	0.00193999999999999
chrY-011315229-A-C	chrY	11315229	A	C	96857	ExcessHet	0	none	0.02950700000000001	0	104	0.02950700000000001
chrY-011315229-A-T	chrY	11315229	A	T	96857	ExcessHet	0	none	0.002313	0	104	0.002313
chrY-011315230-T-A	chrY	11315230	T	A	50826	VQSRTrancheINDEL99.50to99.90	0	none	0.01439599999999999	0	106	0.01439599999999999
chrY-011315230-T-C	chrY	11315230	T	C	50826	VQSRTrancheINDEL99.50to99.90	0	none	0.01038999999999999	1	106	0.01038999999999999
chrY-011315230-T-G	chrY	11315230	T	G	50826	VQSRTrancheINDEL99.50to99.90	0	none	0	0	106	1e-6
chrY-011315230-T-TCCCCTTGCTCCAGCCCAGCCAGGCCACGCCGGCAGAGGGGATCTCTCAACCTGCCCCAGCAC	chrY	11315230	T	TCCCCTTGCTCCAGCCCAGCCAGGCCACGCCGGCAGAGGGGATCTCTCAACCTGCCCCAGCAC	50826	VQSRTrancheINDEL99.50to99.90	0	none	2.2000000000000003e-5	0	106	2.2000000000000003e-5
chrY-011315232-C-A	chrY	11315232	C	A	476610	ExcessHet	0	none	0.098794	5	82	0.098794
chrY-011315232-C-CTATT	chrY	11315232	C	CTATT	476610	ExcessHet	0	none	0.02141700000000001	0	82	0.02141700000000001
chrY-011315232-C-G	chrY	11315232	C	G	476610	ExcessHet	0	none	3.6999999999999985e-5	0	82	3.6999999999999985e-5
chrY-011315232-C-T	chrY	11315232	C	T	476610	ExcessHet	0	none	6.100000000000004e-4	0	82	6.100000000000004e-4
chrY-011315234-A-ATTCC	chrY	11315234	A	ATTCC	87705	VQSRTrancheINDEL99.50to99.90	0	none	0	0	108	1e-6
chrY-011315234-A-C	chrY	11315234	A	C	87705	VQSRTrancheINDEL99.50to99.90	0	none	0.026169	0	108	0.026169
chrY-011315234-A-G	chrY	11315234	A	G	87705	VQSRTrancheINDEL99.50to99.90	0	none	0	0	108	1e-6
chrY-011315234-A-T	chrY	11315234	A	T	87705	VQSRTrancheINDEL99.50to99.90	0	none	0.006159	2	108	0.006159
chrY-011315236-ACCACCGTGCT-A	chrY	11315236	ACCACCGTGCT	A	5019818	ExcessHet	0	none	9e-6	0	118	9e-6
chrY-011315236-ACCACCGTGCT-AACCGTGCT	chrY	11315236	ACCACCGTGCT	AACCGTGCT	5019818	ExcessHet	0	none	1.6699999999999994e-4	0	118	1.6699999999999994e-4
chrY-011315236-ACCACCGTGCT-ACACCGTGCT	chrY	11315236	ACCACCGTGCT	ACACCGTGCT	5019818	ExcessHet	0	none	5.2999999999999994e-5	0	118	5.2999999999999994e-5
chrY-011315236-ACCACCGTGCT-ACCCCACCGTGCT	chrY	11315236	ACCACCGTGCT	ACCCCACCGTGCT	5019818	ExcessHet	0	none	9e-6	0	118	9e-6
chrY-011315236-ACCACCGTGCT-ACGTGCT	chrY	11315236	ACCACCGTGCT	ACGTGCT	5019818	ExcessHet	0	none	0.128063	1	118	0.128063
chrY-011315236-ACCACCGTGCT-ACTTCCCTGCTCCTCCGAGCCTTGGAGAAGGATTGCTTTCCACCGTGCT	chrY	11315236	ACCACCGTGCT	ACTTCCCTGCTCCTCCGAGCCTTGGAGAAGGATTGCTTTCCACCGTGCT	5019818	ExcessHet	0	none	0	0	118	1e-6
chrY-011315236-ACCACCGTGCT-AGCCACCGTGCT	chrY	11315236	ACCACCGTGCT	AGCCACCGTGCT	5019818	ExcessHet	0	none	0.00113199999999999	0	118	0.00113199999999999
chrY-011315236-ACCACCGTGCT-AGCCCACCGTGCT	chrY	11315236	ACCACCGTGCT	AGCCCACCGTGCT	5019818	ExcessHet	0	none	0	0	118	1e-6
chrY-011315236-ACCACCGTGCT-AGCCCCACCGTGCT	chrY	11315236	ACCACCGTGCT	AGCCCCACCGTGCT	5019818	ExcessHet	0	none	0.01332499999999999	2	118	0.01332499999999999
chrY-011315236-ACCACCGTGCT-AGCCCCAGGCAAAGCCACCGTGCT	chrY	11315236	ACCACCGTGCT	AGCCCCAGGCAAAGCCACCGTGCT	5019818	ExcessHet	0	none	1.27e-4	0	118	1.27e-4
chrY-011315236-ACCACCGTGCT-AGCCCCAGGCAAAGCCGCCTGTATCATAAAGTCCGCTAGAGGAAAAGCCCACCGTGCT	chrY	11315236	ACCACCGTGCT	AGCCCCAGGCAAAGCCGCCTGTATCATAAAGTCCGCTAGAGGAAAAGCCCACCGTGCT	5019818	ExcessHet	0	none	0	0	118	1e-6
chrY-011315236-ACCACCGTGCT-AGCCCCAGGCAAAGCCGCCTGTATCATAAAGTCCGCTGGAGGAAAAGCCCACCGTGCT	chrY	11315236	ACCACCGTGCT	AGCCCCAGGCAAAGCCGCCTGTATCATAAAGTCCGCTGGAGGAAAAGCCCACCGTGCT	5019818	ExcessHet	0	none	1.0799999999999996e-4	0	118	1.0799999999999996e-4
chrY-011315236-ACCACCGTGCT-AGCCCGTCAACGGATCCCACCGTGCT	chrY	11315236	ACCACCGTGCT	AGCCCGTCAACGGATCCCACCGTGCT	5019818	ExcessHet	0	none	0	0	118	1e-6
chrY-011315236-ACCACCGTGCT-GCCACCGTGCT	chrY	11315236	ACCACCGTGCT	GCCACCGTGCT	5019818	ExcessHet	0	none	3.6999999999999985e-5	0	118	3.6999999999999985e-5
chrY-011315237-C-*	chrY	11315237	C	*	228876	ExcessHet	0	none	0.122621	1	92	0.122621
chrY-011315237-C-A	chrY	11315237	C	A	228876	ExcessHet	0	none	9e-6	0	92	9e-6
chrY-011315237-C-CA	chrY	11315237	C	CA	228876	ExcessHet	0	none	0	0	92	1e-6
chrY-011315237-C-CCCCAGGCGCCAT	chrY	11315237	C	CCCCAGGCGCCAT	228876	ExcessHet	0	none	0	0	92	1e-6
chrY-011315237-C-CCG	chrY	11315237	C	CCG	228876	ExcessHet	0	none	9e-6	0	92	9e-6
chrY-011315237-C-CCGCCGT	chrY	11315237	C	CCGCCGT	228876	ExcessHet	0	none	5.2999999999999994e-5	0	92	5.2999999999999994e-5
chrY-011315237-C-CCTCT	chrY	11315237	C	CCTCT	228876	ExcessHet	0	none	0.063615	5	92	0.063615
chrY-011315237-C-CGCCAT	chrY	11315237	C	CGCCAT	228876	ExcessHet	0	none	2.2000000000000003e-5	0	92	2.2000000000000003e-5
chrY-011315237-C-G	chrY	11315237	C	G	228876	ExcessHet	0	none	0.004591	0	92	0.004591
chrY-011315238-CACCG-*	chrY	11315238	CACCG	*	1366318	ExcessHet	0	none	0.10835	0	94	0.10835
chrY-011315238-CACCG-AACCG	chrY	11315238	CACCG	AACCG	1366318	ExcessHet	0	none	0.007294	0	94	0.007294
chrY-011315238-CACCG-C	chrY	11315238	CACCG	C	1366318	ExcessHet	0	none	0.01193599999999999	0	94	0.01193599999999999
chrY-011315238-CACCG-CCCAGGCAAAGCCGCCTGTATCATAAACCG	chrY	11315238	CACCG	CCCAGGCAAAGCCGCCTGTATCATAAACCG	1366318	ExcessHet	0	none	0	0	94	1e-6
chrY-011315238-CACCG-CCCAGGCAAAGCCGCCTGTATCATAACCG	chrY	11315238	CACCG	CCCAGGCAAAGCCGCCTGTATCATAACCG	1366318	ExcessHet	0	none	5.2999999999999994e-5	0	94	5.2999999999999994e-5
chrY-011315238-CACCG-CCCAGGCAACCG	chrY	11315238	CACCG	CCCAGGCAACCG	1366318	ExcessHet	0	none	5.2999999999999994e-5	0	94	5.2999999999999994e-5
chrY-011315238-CACCG-CCCAGGCATCACCAGATCCCAGACCG	chrY	11315238	CACCG	CCCAGGCATCACCAGATCCCAGACCG	1366318	ExcessHet	0	none	0	0	94	1e-6
chrY-011315238-CACCG-CCCAGGCGGCATCACCAGATCCCAGACCG	chrY	11315238	CACCG	CCCAGGCGGCATCACCAGATCCCAGACCG	1366318	ExcessHet	0	none	0	0	94	1e-6
chrY-011315238-CACCG-CCCGGCATCACCAGATCCCAGACCG	chrY	11315238	CACCG	CCCGGCATCACCAGATCCCAGACCG	1366318	ExcessHet	0	none	0	0	94	1e-6
chrY-011315238-CACCG-CCTACCG	chrY	11315238	CACCG	CCTACCG	1366318	ExcessHet	0	none	0	0	94	1e-6
chrY-011315238-CACCG-CGAACCG	chrY	11315238	CACCG	CGAACCG	1366318	ExcessHet	0	none	6.610000000000002e-4	2	94	6.610000000000002e-4
chrY-011315238-CACCG-CGACCG	chrY	11315238	CACCG	CGACCG	1366318	ExcessHet	0	none	5.680000000000006e-4	0	94	5.680000000000006e-4
chrY-011315238-CACCG-CTACCG	chrY	11315238	CACCG	CTACCG	1366318	ExcessHet	0	none	0	0	94	1e-6
chrY-011315238-CACCG-GACCG	chrY	11315238	CACCG	GACCG	1366318	ExcessHet	0	none	1.0899999999999998e-4	0	94	1.0899999999999998e-4
chrY-011315238-CACCG-TACCG	chrY	11315238	CACCG	TACCG	1366318	ExcessHet	0	none	0.15546500000000002	18	94	0.15546500000000002
chrY-011315239-A-*	chrY	11315239	A	*	4346945	ExcessHet	0	none	0.090078	0	94	0.090078
chrY-011315239-A-AAG	chrY	11315239	A	AAG	4346945	ExcessHet	0	none	3.6999999999999985e-5	0	94	3.6999999999999985e-5
chrY-011315239-A-AGACATCGCCAACAGGGAATAGCTGGCCAAAGAGAAGGGCTTC	chrY	11315239	A	AGACATCGCCAACAGGGAATAGCTGGCCAAAGAGAAGGGCTTC	4346945	ExcessHet	0	none	0	0	94	1e-6
chrY-011315239-A-AGGCAAAG	chrY	11315239	A	AGGCAAAG	4346945	ExcessHet	0	none	0.001974	0	94	0.001974
chrY-011315239-A-ATG	chrY	11315239	A	ATG	4346945	ExcessHet	0	none	0	0	94	1e-6
chrY-011315239-A-C	chrY	11315239	A	C	4346945	ExcessHet	0	none	0.005129	0	94	0.005129
chrY-011315239-A-G	chrY	11315239	A	G	4346945	ExcessHet	0	none	0.2672069999999995	33	94	0.2672069999999995
chrY-011315239-A-T	chrY	11315239	A	T	4346945	ExcessHet	0	none	0.09625	7	94	0.09625
chrY-011315240-CCG-*	chrY	11315240	CCG	*	162955	VQSRTrancheINDEL99.50to99.90	0	none	0.08349100000000002	0	88	0.08349100000000002
chrY-011315240-CCG-C	chrY	11315240	CCG	C	162955	VQSRTrancheINDEL99.50to99.90	0	none	0.001237	1	88	0.001237
chrY-011315240-CCG-GCG	chrY	11315240	CCG	GCG	162955	VQSRTrancheINDEL99.50to99.90	0	none	0.06004700000000002	7	88	0.06004700000000002
chrY-011315240-CCG-TCG	chrY	11315240	CCG	TCG	162955	VQSRTrancheINDEL99.50to99.90	0	none	0	0	88	1e-6
chrY-011315241-CG-*	chrY	11315241	CG	*	5280771	ExcessHet	0	none	0.004118	1	94	0.004118
chrY-011315241-CG-C	chrY	11315241	CG	C	5280771	ExcessHet	0	none	0.057119	7	94	0.057119
chrY-011315241-CG-CAGGCAAAG	chrY	11315241	CG	CAGGCAAAG	5280771	ExcessHet	0	none	9e-6	0	94	9e-6
chrY-011315241-CG-CCTG	chrY	11315241	CG	CCTG	5280771	ExcessHet	0	none	0	0	94	1e-6
chrY-011315241-CG-CCTTCTCCGAGCCTTGGAGAAGGATCGCTTTGCAGGCATCGCTGCCAGGGAAG	chrY	11315241	CG	CCTTCTCCGAGCCTTGGAGAAGGATCGCTTTGCAGGCATCGCTGCCAGGGAAG	5280771	ExcessHet	0	none	0	0	94	1e-6
chrY-011315241-CG-CGCCTGTATCATAAAG	chrY	11315241	CG	CGCCTGTATCATAAAG	5280771	ExcessHet	0	none	0.00161899999999999	1	94	0.00161899999999999
chrY-011315241-CG-CGCCTGTATCATAAAGTCCGCTGGAGG	chrY	11315241	CG	CGCCTGTATCATAAAGTCCGCTGGAGG	5280771	ExcessHet	0	none	0	0	94	1e-6
chrY-011315241-CG-CTGATG	chrY	11315241	CG	CTGATG	5280771	ExcessHet	0	none	0.129257	1	94	0.129257
chrY-011315241-CG-TG	chrY	11315241	CG	TG	5280771	ExcessHet	0	none	7.620000000000004e-4	0	94	7.620000000000004e-4
chrY-011315242-G-*	chrY	11315242	G	*	15888806	ExcessHet	0	none	0.047555	5	96	0.047555
chrY-011315242-G-A	chrY	11315242	G	A	15888806	ExcessHet	0	none	7.740000000000004e-4	0	96	7.740000000000004e-4
chrY-011315242-G-C	chrY	11315242	G	C	15888806	ExcessHet	2.4486e-4	nfe	0.5406400000000008	53	96	0.5406400000000008
chrY-011315242-G-GCC	chrY	11315242	G	GCC	15888806	ExcessHet	0	none	0.00142399999999999	1	96	0.00142399999999999
chrY-011315242-G-GCCCCTCCGAGCCGTTGAGAAGAACCCAGACCGCCC	chrY	11315242	G	GCCCCTCCGAGCCGTTGAGAAGAACCCAGACCGCCC	15888806	ExcessHet	0	none	0	0	96	1e-6
chrY-011315242-G-GCCTGTATCACCC	chrY	11315242	G	GCCTGTATCACCC	15888806	ExcessHet	0	none	7.099999999999998e-5	0	96	7.099999999999998e-5
chrY-011315242-G-GCCTGTATCATAAACCC	chrY	11315242	G	GCCTGTATCATAAACCC	15888806	ExcessHet	0	none	1.47e-4	0	96	1.47e-4
chrY-011315242-G-GCCTGTATCATAAAGCCATCACCGGATCCCAGACTGCCC	chrY	11315242	G	GCCTGTATCATAAAGCCATCACCGGATCCCAGACTGCCC	15888806	ExcessHet	0	none	9e-6	0	96	9e-6
chrY-011315242-G-GCCTGTATCATAACCC	chrY	11315242	G	GCCTGTATCATAACCC	15888806	ExcessHet	0	none	3.820000000000003e-4	0	96	3.820000000000003e-4
chrY-011315242-G-GGATCCCAGACTGCCC	chrY	11315242	G	GGATCCCAGACTGCCC	15888806	ExcessHet	0	none	0	0	96	1e-6
chrY-011315242-G-GGATCCCCT	chrY	11315242	G	GGATCCCCT	15888806	ExcessHet	0	none	9e-6	0	96	9e-6
chrY-011315242-G-GGATCCCCTTGCTCCAGCCCAGCCAGGCCACGCCGGCAGAGGGGATCTCTCAACCCGGATCTCAGACAGCCC	chrY	11315242	G	GGATCCCCTTGCTCCAGCCCAGCCAGGCCACGCCGGCAGAGGGGATCTCTCAACCCGGATCTCAGACAGCCC	15888806	ExcessHet	0	none	0	0	96	1e-6
chrY-011315242-G-GGATCCCCTTGCTCCAGCCCAGCCAGGCCACGCCGGCAGAGGGGATCTCTCAACCTGCCCCAGCACGTGGGGATTTTGCCTATGCCTCAGACAGCCC	chrY	11315242	G	GGATCCCCTTGCTCCAGCCCAGCCAGGCCACGCCGGCAGAGGGGATCTCTCAACCTGCCCCAGCACGTGGGGATTTTGCCTATGCCTCAGACAGCCC	15888806	ExcessHet	0	none	0	0	96	1e-6
chrY-011315242-G-T	chrY	11315242	G	T	15888806	ExcessHet	0	none	1.6699999999999994e-4	0	96	1.6699999999999994e-4
chrY-011315243-TG-AG	chrY	11315243	TG	AG	3380	VQSRTrancheINDEL99.50to99.90	0	none	3.3800000000000046e-4	0	102	3.3800000000000046e-4
chrY-011315243-TG-CG	chrY	11315243	TG	CG	3380	VQSRTrancheINDEL99.50to99.90	0	none	0	0	102	1e-6
chrY-011315243-TG-GG	chrY	11315243	TG	GG	3380	VQSRTrancheINDEL99.50to99.90	0	none	0.00184099999999999	0	102	0.00184099999999999
chrY-011315243-TG-T	chrY	11315243	TG	T	3380	VQSRTrancheINDEL99.50to99.90	0	none	2.2000000000000003e-5	0	102	2.2000000000000003e-5
chrY-011315243-TG-TCACCGG	chrY	11315243	TG	TCACCGG	3380	VQSRTrancheINDEL99.50to99.90	0	none	9e-6	0	102	9e-6
chrY-011315243-TG-TCAG	chrY	11315243	TG	TCAG	3380	VQSRTrancheINDEL99.50to99.90	0	none	5.2999999999999994e-5	0	102	5.2999999999999994e-5
chrY-011315244-G-*	chrY	11315244	G	*	118539	ExcessHet	0	none	2.2000000000000003e-5	0	102	2.2000000000000003e-5
chrY-011315244-G-A	chrY	11315244	G	A	118539	ExcessHet	0	none	0.02659100000000001	1	102	0.02659100000000001
chrY-011315244-G-C	chrY	11315244	G	C	118539	ExcessHet	0	none	0	0	102	1e-6
chrY-011315244-G-GT	chrY	11315244	G	GT	118539	ExcessHet	0	none	0.002613	1	102	0.002613
chrY-011315244-G-GTAT	chrY	11315244	G	GTAT	118539	ExcessHet	0	none	1.6699999999999994e-4	0	102	1.6699999999999994e-4
chrY-011315244-G-T	chrY	11315244	G	T	118539	ExcessHet	0	none	9e-6	0	102	9e-6
chrY-011315245-CT-AT	chrY	11315245	CT	AT	8084	VQSRTrancheINDEL99.50to99.90	0	none	0.002864	1	102	0.002864
chrY-011315245-CT-C	chrY	11315245	CT	C	8084	VQSRTrancheINDEL99.50to99.90	0	none	0	0	102	1e-6
chrY-011315245-CT-CATAAAGT	chrY	11315245	CT	CATAAAGT	8084	VQSRTrancheINDEL99.50to99.90	0	none	1.27e-4	0	102	1.27e-4
chrY-011315245-CT-CATAAAGTCCGCTGGAGGAAAAGCCCAGAGGATTGTTACAT	chrY	11315245	CT	CATAAAGTCCGCTGGAGGAAAAGCCCAGAGGATTGTTACAT	8084	VQSRTrancheINDEL99.50to99.90	0	none	9e-6	0	102	9e-6
chrY-011315245-CT-TT	chrY	11315245	CT	TT	8084	VQSRTrancheINDEL99.50to99.90	0	none	0.00125199999999999	0	102	0.00125199999999999
chrY-011315247-C-A	chrY	11315247	C	A	36990	VQSRTrancheSNP99.90to99.95	0	none	3.820000000000003e-4	0	104	3.820000000000003e-4
chrY-011315247-C-G	chrY	11315247	C	G	36990	VQSRTrancheSNP99.90to99.95	0	none	0.01012899999999999	0	104	0.01012899999999999
chrY-011315247-C-T	chrY	11315247	C	T	36990	VQSRTrancheSNP99.90to99.95	0	none	1.27e-4	0	104	1.27e-4
chrY-011315248-CTCT-ATCT	chrY	11315248	CTCT	ATCT	127095	VQSRTrancheINDEL99.50to99.90	0	none	3.3800000000000046e-4	0	86	3.3800000000000046e-4
chrY-011315248-CTCT-C	chrY	11315248	CTCT	C	127095	VQSRTrancheINDEL99.50to99.90	0	none	0.05499400000000001	3	86	0.05499400000000001
chrY-011315248-CTCT-CGAGCCTTGGAGAAGGATCT	chrY	11315248	CTCT	CGAGCCTTGGAGAAGGATCT	127095	VQSRTrancheINDEL99.50to99.90	0	none	0	0	86	1e-6
chrY-011315248-CTCT-TTCT	chrY	11315248	CTCT	TTCT	127095	VQSRTrancheINDEL99.50to99.90	0	none	3.6999999999999985e-5	0	86	3.6999999999999985e-5
chrY-011315249-T-*	chrY	11315249	T	*	190189	VQSRTrancheINDEL99.50to99.90	0	none	0.05293900000000001	2	86	0.05293900000000001
chrY-011315249-T-C	chrY	11315249	T	C	190189	VQSRTrancheINDEL99.50to99.90	0	none	0.00122699999999999	1	86	0.00122699999999999
chrY-011315249-T-G	chrY	11315249	T	G	190189	VQSRTrancheINDEL99.50to99.90	0	none	0.025968	8	86	0.025968
chrY-011315249-T-TCCAAGC	chrY	11315249	T	TCCAAGC	190189	VQSRTrancheINDEL99.50to99.90	0	none	3.6999999999999985e-5	0	86	3.6999999999999985e-5
chrY-011315249-T-TCCGAGC	chrY	11315249	T	TCCGAGC	190189	VQSRTrancheINDEL99.50to99.90	0	none	0	0	86	1e-6
chrY-011315249-T-TCGGAGA	chrY	11315249	T	TCGGAGA	190189	VQSRTrancheINDEL99.50to99.90	0	none	1.47e-4	0	86	1.47e-4
chrY-011315249-T-TCGGAGACTTAGAGAAGCATCGCTTTCCAGGCATCGCCGCCAGGGAAAAG	chrY	11315249	T	TCGGAGACTTAGAGAAGCATCGCTTTCCAGGCATCGCCGCCAGGGAAAAG	190189	VQSRTrancheINDEL99.50to99.90	0	none	3.6999999999999985e-5	0	86	3.6999999999999985e-5
chrY-011315249-T-TGCCCAGCCAGGCCACGCCGGCAGAGGGGATCTCTCAAC	chrY	11315249	T	TGCCCAGCCAGGCCACGCCGGCAGAGGGGATCTCTCAAC	190189	VQSRTrancheINDEL99.50to99.90	0	none	9e-6	0	86	9e-6
chrY-011315250-C-*	chrY	11315250	C	*	2742	VQSRTrancheINDEL99.50to99.90	0	none	0.05296700000000001	4	86	0.05296700000000001
chrY-011315250-C-A	chrY	11315250	C	A	2742	VQSRTrancheINDEL99.50to99.90	0	none	0	0	86	1e-6
chrY-011315250-C-CCAAGCCTT	chrY	11315250	C	CCAAGCCTT	2742	VQSRTrancheINDEL99.50to99.90	0	none	1.0799999999999998e-4	0	86	1.0799999999999998e-4
chrY-011315250-C-CCGAGACTT	chrY	11315250	C	CCGAGACTT	2742	VQSRTrancheINDEL99.50to99.90	0	none	0	0	86	1e-6
chrY-011315250-C-CGCTT	chrY	11315250	C	CGCTT	2742	VQSRTrancheINDEL99.50to99.90	0	none	0	0	86	1e-6
chrY-011315250-C-T	chrY	11315250	C	T	2742	VQSRTrancheINDEL99.50to99.90	0	none	0	0	86	1e-6
chrY-011315251-T-*	chrY	11315251	T	*	11504627	ExcessHet	0	none	0.01700100000000002	0	90	0.01700100000000002
chrY-011315251-T-A	chrY	11315251	T	A	11504627	ExcessHet	0	none	1.88e-4	0	90	1.88e-4
chrY-011315251-T-C	chrY	11315251	T	C	11504627	ExcessHet	0	none	0.444515	40	90	0.444515
chrY-011315251-T-G	chrY	11315251	T	G	11504627	ExcessHet	0	none	0.07024100000000001	8	90	0.07024100000000001
chrY-011315251-T-TGGTTCGGAG	chrY	11315251	T	TGGTTCGGAG	11504627	ExcessHet	0	none	0	0	90	1e-6
chrY-011315251-T-TTAGAGAAGCATCGCTTTCCAGGCATCGCCGCCAGGGAAAAGCTGGCCAGAGAGACGGGCCAATCGGTGTCCAGGATTCAGATTTGGTTTCAGAATCGAAGGGCCAGGCAC	chrY	11315251	T	TTAGAGAAGCATCGCTTTCCAGGCATCGCCGCCAGGGAAAAGCTGGCCAGAGAGACGGGCCAATCGGTGTCCAGGATTCAGATTTGGTTTCAGAATCGAAGGGCCAGGCAC	11504627	ExcessHet	0	none	2.2000000000000003e-5	0	90	2.2000000000000003e-5
chrY-011315251-T-TTTGATATGGATTGCTTTCGAGGCCCGCCGCCAGGGAAGAGCTGGCCAGAGAGACAGGCCTTCCG	chrY	11315251	T	TTTGATATGGATTGCTTTCGAGGCCCGCCGCCAGGGAAGAGCTGGCCAGAGAGACAGGCCTTCCG	11504627	ExcessHet	0	none	0	0	90	1e-6
chrY-011315251-T-TTTGATATGGATTGCTTTCGAGGCCCGCCGCCAGGGAAGAGCTGGCCAGAGAGACAGGCCTTCCGGAGTCCAG	chrY	11315251	T	TTTGATATGGATTGCTTTCGAGGCCCGCCGCCAGGGAAGAGCTGGCCAGAGAGACAGGCCTTCCGGAGTCCAG	11504627	ExcessHet	0	none	0	0	90	1e-6
chrY-011315252-G-A	chrY	11315252	G	A	3989593	ExcessHet	0	none	0.19723	17	96	0.19723
chrY-011315252-G-C	chrY	11315252	G	C	3989593	ExcessHet	0	none	0.00882499999999999	1	96	0.00882499999999999
chrY-011315252-G-GCAGGCATCGCTCCA	chrY	11315252	G	GCAGGCATCGCTCCA	3989593	ExcessHet	0	none	0	0	96	1e-6
chrY-011315252-G-GGCCAGAGAGACGGGCCAATCGGTGTCCAGGATTCAGATTTGGTTTCAGAATCGAAGGGCCAGGCACA	chrY	11315252	G	GGCCAGAGAGACGGGCCAATCGGTGTCCAGGATTCAGATTTGGTTTCAGAATCGAAGGGCCAGGCACA	3989593	ExcessHet	0	none	5.2999999999999994e-5	0	96	5.2999999999999994e-5
chrY-011315252-G-T	chrY	11315252	G	T	3989593	ExcessHet	0	none	0.003825	0	96	0.003825
chrY-011315255-C-A	chrY	11315255	C	A	1475027	ExcessHet	0	none	0.159802	23	80	0.159802
chrY-011315255-C-CTTTCGAGGCCCGCCGCCAGGGAAGAGCTGGCCAGAGAGACAGGCCTTCCGGAGTCCAGGAGTGAGAT	chrY	11315255	C	CTTTCGAGGCCCGCCGCCAGGGAAGAGCTGGCCAGAGAGACAGGCCTTCCGGAGTCCAGGAGTGAGAT	1475027	ExcessHet	0	none	0	0	80	1e-6
chrY-011315255-C-CTTTCGAGGCCCGCCGCCAGGTAAGACCTGGCCAGAGAGACGGGCCTTCCGGAGTCCAGGAGTGAGATCTGGTTT	chrY	11315255	C	CTTTCGAGGCCCGCCGCCAGGTAAGACCTGGCCAGAGAGACGGGCCTTCCGGAGTCCAGGAGTGAGATCTGGTTT	1475027	ExcessHet	0	none	0	0	80	1e-6
chrY-011315255-C-G	chrY	11315255	C	G	1475027	ExcessHet	0	none	4.490000000000005e-4	0	80	4.490000000000005e-4
chrY-011315255-C-T	chrY	11315255	C	T	1475027	ExcessHet	0	none	0.01862	1	80	0.01862
chrY-011315256-C-A	chrY	11315256	C	A	15821	VQSRTrancheSNP99.90to99.95	0	none	0	0	102	1e-6
chrY-011315256-C-G	chrY	11315256	C	G	15821	VQSRTrancheSNP99.90to99.95	0	none	0.0067	0	102	0.0067
chrY-011315256-C-T	chrY	11315256	C	T	15821	VQSRTrancheSNP99.90to99.95	0	none	5.2999999999999994e-5	0	102	5.2999999999999994e-5
chrY-011315257-T-C	chrY	11315257	T	C	14698	VQSRTrancheSNP99.80to99.90	0	none	0.003623	1	106	0.003623
chrY-011315257-T-G	chrY	11315257	T	G	14698	VQSRTrancheSNP99.80to99.90	0	none	0.002138	0	106	0.002138
chrY-011315259-T-A	chrY	11315259	T	A	1735653	ExcessHet	0	none	0.122621	11	82	0.122621
chrY-011315259-T-G	chrY	11315259	T	G	1735653	ExcessHet	0	none	0.111401	6	82	0.111401
chrY-011315262-GA-G	chrY	11315262	GA	G	1413459	ExcessHet	0	none	1.0799999999999996e-4	0	90	1.0799999999999996e-4
chrY-011315262-GA-TA	chrY	11315262	GA	TA	1413459	ExcessHet	0	none	0.096322	10	90	0.096322
chrY-011315263-A-*	chrY	11315263	A	*	15552	VQSRTrancheINDEL99.50to99.90	0	none	1.0799999999999996e-4	0	102	1.0799999999999996e-4
chrY-011315263-A-ATTGCTTTCGAGGCCCGCCGCC	chrY	11315263	A	ATTGCTTTCGAGGCCCGCCGCC	15552	VQSRTrancheINDEL99.50to99.90	0	none	0	0	102	1e-6
chrY-011315263-A-ATTGCTTTCGAGGG	chrY	11315263	A	ATTGCTTTCGAGGG	15552	VQSRTrancheINDEL99.50to99.90	0	none	0	0	102	1e-6
chrY-011315263-A-G	chrY	11315263	A	G	15552	VQSRTrancheINDEL99.50to99.90	0	none	0.004642	0	102	0.004642
chrY-011315264-A-G	chrY	11315264	A	G	3226872	ExcessHet	0	none	0	0	94	1e-6
chrY-011315264-A-T	chrY	11315264	A	T	3226872	ExcessHet	0	none	0.17318	16	94	0.17318
chrY-011315265-G-C	chrY	11315265	G	C	5556	VQSRTrancheINDEL99.50to99.90	0	none	0.002487	0	96	0.002487
chrY-011315265-G-GAA	chrY	11315265	G	GAA	5556	VQSRTrancheINDEL99.50to99.90	0	none	9e-6	0	96	9e-6
chrY-011315265-G-GAGC	chrY	11315265	G	GAGC	5556	VQSRTrancheINDEL99.50to99.90	0	none	0	0	96	1e-6
chrY-011315265-G-GGA	chrY	11315265	G	GGA	5556	VQSRTrancheINDEL99.50to99.90	0	none	9e-6	0	96	9e-6
chrY-011315265-G-T	chrY	11315265	G	T	5556	VQSRTrancheINDEL99.50to99.90	0	none	0	0	96	1e-6
chrY-011315266-T-A	chrY	11315266	T	A	19835905	ExcessHet	0	none	0.01007499999999998	0	98	0.01007499999999998
chrY-011315266-T-C	chrY	11315266	T	C	19835905	ExcessHet	0	none	0.099374	9	98	0.099374
chrY-011315266-T-G	chrY	11315266	T	G	19835905	ExcessHet	0.0011503	nfe	0.5813440000000003	51	98	0.5813440000000003
chrY-011315266-T-TG	chrY	11315266	T	TG	19835905	ExcessHet	0	none	1.47e-4	0	98	1.47e-4
chrY-011315266-T-TGG	chrY	11315266	T	TGG	19835905	ExcessHet	0	none	0	0	98	1e-6
chrY-011315269-C-A	chrY	11315269	C	A	5218025	ExcessHet	0	none	0.00176499999999999	0	78	0.00176499999999999
chrY-011315269-C-G	chrY	11315269	C	G	5218025	ExcessHet	0	none	3.6999999999999985e-5	0	78	3.6999999999999985e-5
chrY-011315269-C-T	chrY	11315269	C	T	5218025	ExcessHet	0	none	0.35750699999999974	24	78	0.35750699999999974
chrY-011315270-G-A	chrY	11315270	G	A	879072	ExcessHet	0	none	0.13253800000000002	13	84	0.13253800000000002
chrY-011315270-G-C	chrY	11315270	G	C	879072	ExcessHet	0	none	0.00796499999999998	0	84	0.00796499999999998
chrY-011315270-G-T	chrY	11315270	G	T	879072	ExcessHet	0	none	0.002787	0	84	0.002787
chrY-011315276-C-A	chrY	11315276	C	A	3123147	ExcessHet	0	none	0.02279500000000001	1	88	0.02279500000000001
chrY-011315276-C-G	chrY	11315276	C	G	3123147	ExcessHet	0	none	0.198425	15	88	0.198425
chrY-011315279-G-A	chrY	11315279	G	A	701737	ExcessHet	0	none	0.13928200000000002	7	84	0.13928200000000002
chrY-011315279-G-GC	chrY	11315279	G	GC	701737	ExcessHet	0	none	0	0	84	1e-6
chrY-011315279-G-GCC	chrY	11315279	G	GCC	701737	ExcessHet	0	none	0.002888	0	84	0.002888
chrY-011315279-G-T	chrY	11315279	G	T	701737	ExcessHet	0	none	0.00174099999999999	0	84	0.00174099999999999
chrY-011315280-CATCG-AATCG	chrY	11315280	CATCG	AATCG	3019189	ExcessHet	0	none	2.2000000000000003e-5	0	78	2.2000000000000003e-5
chrY-011315280-CATCG-C	chrY	11315280	CATCG	C	3019189	ExcessHet	0	none	0.005845	0	78	0.005845
chrY-011315280-CATCG-CCAGGGATCG	chrY	11315280	CATCG	CCAGGGATCG	3019189	ExcessHet	0	none	0	0	78	1e-6
chrY-011315280-CATCG-CTCG	chrY	11315280	CATCG	CTCG	3019189	ExcessHet	0	none	0.20335100000000003	13	78	0.20335100000000003
chrY-011315280-CATCG-TATCG	chrY	11315280	CATCG	TATCG	3019189	ExcessHet	0	none	0.005049	0	78	0.005049
chrY-011315281-ATCG-*	chrY	11315281	ATCG	*	40548	VQSRTrancheINDEL99.50to99.90	0	none	0.209193	13	78	0.209193
chrY-011315281-ATCG-A	chrY	11315281	ATCG	A	40548	VQSRTrancheINDEL99.50to99.90	0	none	0.002661	0	78	0.002661
chrY-011315281-ATCG-CTCG	chrY	11315281	ATCG	CTCG	40548	VQSRTrancheINDEL99.50to99.90	0	none	0	0	78	1e-6
chrY-011315281-ATCG-GTCG	chrY	11315281	ATCG	GTCG	40548	VQSRTrancheINDEL99.50to99.90	0	none	0.003747	0	78	0.003747
chrY-011315281-ATCG-TTCG	chrY	11315281	ATCG	TTCG	40548	VQSRTrancheINDEL99.50to99.90	0	none	2.2000000000000003e-5	0	78	2.2000000000000003e-5
chrY-011315282-T-*	chrY	11315282	T	*	2698978	ExcessHet	0	none	0.00876799999999999	0	78	0.00876799999999999
chrY-011315282-T-C	chrY	11315282	T	C	2698978	ExcessHet	0	none	0.205882	13	78	0.205882
chrY-011315282-T-G	chrY	11315282	T	G	2698978	ExcessHet	0	none	0	0	78	1e-6
chrY-011315282-T-TCAC	chrY	11315282	T	TCAC	2698978	ExcessHet	0	none	2.2000000000000003e-5	0	78	2.2000000000000003e-5
chrY-011315282-T-TCC	chrY	11315282	T	TCC	2698978	ExcessHet	0	none	0	0	78	1e-6
chrY-011315282-T-TCCC	chrY	11315282	T	TCCC	2698978	ExcessHet	0	none	2.720000000000003e-4	0	78	2.720000000000003e-4
chrY-011315282-T-TGGCTGCCAGGGAAGACCTGGCCAGATAGACGGGCCTCCCAGAATCCAGGATTCAGATCAGGTTTCAGAATCAAAGGGCCAGGCACCCGGGAGAGGCTGGCAGGGCACC	chrY	11315282	T	TGGCTGCCAGGGAAGACCTGGCCAGATAGACGGGCCTCCCAGAATCCAGGATTCAGATCAGGTTTCAGAATCAAAGGGCCAGGCACCCGGGAGAGGCTGGCAGGGCACC	2698978	ExcessHet	0	none	0	0	78	1e-6
chrY-011315282-T-TTG	chrY	11315282	T	TTG	2698978	ExcessHet	0	none	0	0	78	1e-6
chrY-011315282-T-TTGC	chrY	11315282	T	TTGC	2698978	ExcessHet	0	none	0	0	78	1e-6
chrY-011315282-T-TTGCTGCCAGGGAAGAG	chrY	11315282	T	TTGCTGCCAGGGAAGAG	2698978	ExcessHet	0	none	9e-6	0	78	9e-6
chrY-011315282-T-TTGCTGCCAGGGAAGAGCTGGC	chrY	11315282	T	TTGCTGCCAGGGAAGAGCTGGC	2698978	ExcessHet	0	none	3.6999999999999985e-5	0	78	3.6999999999999985e-5
chrY-011315283-C-*	chrY	11315283	C	*	855794	ExcessHet	0	none	0.007063	0	76	0.007063
chrY-011315283-C-CACCGCCAAGGAAGAGCTG	chrY	11315283	C	CACCGCCAAGGAAGAGCTG	855794	ExcessHet	0	none	0	0	76	1e-6
chrY-011315283-C-CACCGCCAAGGAAGAGCTGGCCAGA	chrY	11315283	C	CACCGCCAAGGAAGAGCTGGCCAGA	855794	ExcessHet	0	none	0	0	76	1e-6
chrY-011315283-C-CCCCGCCA	chrY	11315283	C	CCCCGCCA	855794	ExcessHet	0	none	0	0	76	1e-6
chrY-011315283-C-CCCCGCCAG	chrY	11315283	C	CCCCGCCAG	855794	ExcessHet	0	none	9e-6	0	76	9e-6
chrY-011315283-C-CCCCGCCAGGGAA	chrY	11315283	C	CCCCGCCAGGGAA	855794	ExcessHet	0	none	1.27e-4	0	76	1.27e-4
chrY-011315283-C-CCCCGCCAGGGAAGA	chrY	11315283	C	CCCCGCCAGGGAAGA	855794	ExcessHet	0	none	3.6999999999999985e-5	0	76	3.6999999999999985e-5
chrY-011315283-C-CCCCGCCAGGGAAGAGCT	chrY	11315283	C	CCCCGCCAGGGAAGAGCT	855794	ExcessHet	0	none	0.00159399999999999	0	76	0.00159399999999999
chrY-011315283-C-CGAT	chrY	11315283	C	CGAT	855794	ExcessHet	0	none	0	0	76	1e-6
chrY-011315283-C-CGCAGCCAGGGAAGAGCTG	chrY	11315283	C	CGCAGCCAGGGAAGAGCTG	855794	ExcessHet	0	none	0	0	76	1e-6
chrY-011315283-C-CT	chrY	11315283	C	CT	855794	ExcessHet	0	none	9e-6	0	76	9e-6
chrY-011315283-C-G	chrY	11315283	C	G	855794	ExcessHet	0	none	0.06831000000000001	1	76	0.06831000000000001
chrY-011315283-C-T	chrY	11315283	C	T	855794	ExcessHet	0	none	0.099959	1	76	0.099959
chrY-011315284-GCC-*	chrY	11315284	GCC	*	538852	ExcessHet	0	none	0.006641	0	82	0.006641
chrY-011315284-GCC-ACC	chrY	11315284	GCC	ACC	538852	ExcessHet	0	none	0.09734200000000004	1	82	0.09734200000000004
chrY-011315284-GCC-CCC	chrY	11315284	GCC	CCC	538852	ExcessHet	0	none	0.007652	0	82	0.007652
chrY-011315284-GCC-G	chrY	11315284	GCC	G	538852	ExcessHet	0	none	9e-6	0	82	9e-6
chrY-011315284-GCC-GACACC	chrY	11315284	GCC	GACACC	538852	ExcessHet	0	none	0	0	82	1e-6
chrY-011315284-GCC-GCAGCCAGGGAAGAGCTGGCCAGAGAGACGGTCC	chrY	11315284	GCC	GCAGCCAGGGAAGAGCTGGCCAGAGAGACGGTCC	538852	ExcessHet	0	none	9e-6	0	82	9e-6
chrY-011315284-GCC-GCCAGGGAAGAGGCATCACC	chrY	11315284	GCC	GCCAGGGAAGAGGCATCACC	538852	ExcessHet	0	none	0	0	82	1e-6
chrY-011315284-GCC-GCCAGGGAGGCATCACC	chrY	11315284	GCC	GCCAGGGAGGCATCACC	538852	ExcessHet	0	none	0	0	82	1e-6
chrY-011315284-GCC-GCGCTTTCCAGGCATCACC	chrY	11315284	GCC	GCGCTTTCCAGGCATCACC	538852	ExcessHet	0	none	0	0	82	1e-6
chrY-011315284-GCC-TCC	chrY	11315284	GCC	TCC	538852	ExcessHet	0	none	0	0	82	1e-6
chrY-011315285-C-*	chrY	11315285	C	*	75145	VQSRTrancheINDEL99.50to99.90	0	none	9e-6	0	94	9e-6
chrY-011315285-C-A	chrY	11315285	C	A	75145	VQSRTrancheINDEL99.50to99.90	0	none	0.005564	0	94	0.005564
chrY-011315285-C-CAG	chrY	11315285	C	CAG	75145	VQSRTrancheINDEL99.50to99.90	0	none	0	0	94	1e-6
chrY-011315285-C-CAGCCAGGGAAGAG	chrY	11315285	C	CAGCCAGGGAAGAG	75145	VQSRTrancheINDEL99.50to99.90	0	none	0	0	94	1e-6
chrY-011315285-C-CAGCCAGGGAAGAGCTGGCCAGAGAGA	chrY	11315285	C	CAGCCAGGGAAGAGCTGGCCAGAGAGA	75145	VQSRTrancheINDEL99.50to99.90	0	none	0	0	94	1e-6
chrY-011315285-C-CAGCCAGGGAAGAGCTGGCCAGAGAGACGGT	chrY	11315285	C	CAGCCAGGGAAGAGCTGGCCAGAGAGACGGT	75145	VQSRTrancheINDEL99.50to99.90	0	none	9e-6	0	94	9e-6
chrY-011315285-C-CCAA	chrY	11315285	C	CCAA	75145	VQSRTrancheINDEL99.50to99.90	0	none	4.490000000000005e-4	0	94	4.490000000000005e-4
chrY-011315285-C-CCACCAGGGAAGAT	chrY	11315285	C	CCACCAGGGAAGAT	75145	VQSRTrancheINDEL99.50to99.90	0	none	0	0	94	1e-6
chrY-011315285-C-CCACCAGGGAAT	chrY	11315285	C	CCACCAGGGAAT	75145	VQSRTrancheINDEL99.50to99.90	0	none	0	0	94	1e-6
chrY-011315285-C-CCAGGGAAGAGCTGT	chrY	11315285	C	CCAGGGAAGAGCTGT	75145	VQSRTrancheINDEL99.50to99.90	0	none	0	0	94	1e-6
chrY-011315285-C-CCAGGGAAGAGT	chrY	11315285	C	CCAGGGAAGAGT	75145	VQSRTrancheINDEL99.50to99.90	0	none	9e-6	0	94	9e-6
chrY-011315285-C-CCAGGGAAGT	chrY	11315285	C	CCAGGGAAGT	75145	VQSRTrancheINDEL99.50to99.90	0	none	3.6999999999999985e-5	0	94	3.6999999999999985e-5
chrY-011315285-C-CCAGGGT	chrY	11315285	C	CCAGGGT	75145	VQSRTrancheINDEL99.50to99.90	0	none	3.6999999999999985e-5	0	94	3.6999999999999985e-5
chrY-011315285-C-CCAGT	chrY	11315285	C	CCAGT	75145	VQSRTrancheINDEL99.50to99.90	0	none	9e-6	0	94	9e-6
chrY-011315285-C-CTGCCAGGGAAGAG	chrY	11315285	C	CTGCCAGGGAAGAG	75145	VQSRTrancheINDEL99.50to99.90	0	none	9e-6	0	94	9e-6
chrY-011315285-C-T	chrY	11315285	C	T	75145	VQSRTrancheINDEL99.50to99.90	0	none	0.01802100000000002	1	94	0.01802100000000002
chrY-011315286-CGCTAGGG-*	chrY	11315286	CGCTAGGG	*	1111855	ExcessHet	0	none	9e-6	0	88	9e-6
chrY-011315286-CGCTAGGG-AGCTAGGG	chrY	11315286	CGCTAGGG	AGCTAGGG	1111855	ExcessHet	0	none	0.01211	1	88	0.01211
chrY-011315286-CGCTAGGG-C	chrY	11315286	CGCTAGGG	C	1111855	ExcessHet	0	none	0.00159299999999999	0	88	0.00159299999999999
chrY-011315286-CGCTAGGG-CAACAGGGAATAGCTAGGG	chrY	11315286	CGCTAGGG	CAACAGGGAATAGCTAGGG	1111855	ExcessHet	0	none	7.099999999999998e-5	0	88	7.099999999999998e-5
chrY-011315286-CGCTAGGG-CAAGGAAGAGCTAGGG	chrY	11315286	CGCTAGGG	CAAGGAAGAGCTAGGG	1111855	ExcessHet	0	none	9e-6	0	88	9e-6
chrY-011315286-CGCTAGGG-CACCAGGGAATAGCTAGGG	chrY	11315286	CGCTAGGG	CACCAGGGAATAGCTAGGG	1111855	ExcessHet	0	none	0	0	88	1e-6
chrY-011315286-CGCTAGGG-CAGAGAAGAGCTAGGG	chrY	11315286	CGCTAGGG	CAGAGAAGAGCTAGGG	1111855	ExcessHet	0	none	0	0	88	1e-6
chrY-011315286-CGCTAGGG-CAGGG	chrY	11315286	CGCTAGGG	CAGGG	1111855	ExcessHet	0	none	5.2999999999999994e-5	0	88	5.2999999999999994e-5
chrY-011315286-CGCTAGGG-CAGGGAAGAGCTAGGG	chrY	11315286	CGCTAGGG	CAGGGAAGAGCTAGGG	1111855	ExcessHet	0	none	7.099999999999998e-5	0	88	7.099999999999998e-5
chrY-011315286-CGCTAGGG-CCCCAGGGCTAGGG	chrY	11315286	CGCTAGGG	CCCCAGGGCTAGGG	1111855	ExcessHet	0	none	0	0	88	1e-6
chrY-011315286-CGCTAGGG-CTGGGAAGAGCTAGGG	chrY	11315286	CGCTAGGG	CTGGGAAGAGCTAGGG	1111855	ExcessHet	0	none	0	0	88	1e-6
chrY-011315286-CGCTAGGG-GGCTAGGG	chrY	11315286	CGCTAGGG	GGCTAGGG	1111855	ExcessHet	0	none	0.00151999999999999	0	88	0.00151999999999999
chrY-011315286-CGCTAGGG-TGCTAGGG	chrY	11315286	CGCTAGGG	TGCTAGGG	1111855	ExcessHet	0	none	0.16806700000000002	1	88	0.16806700000000002
chrY-011315287-G-*	chrY	11315287	G	*	2655443	ExcessHet	0	none	0.00137299999999999	0	80	0.00137299999999999
chrY-011315287-G-A	chrY	11315287	G	A	2655443	ExcessHet	0	none	0.3013369999999993	10	80	0.3013369999999993
chrY-011315287-G-C	chrY	11315287	G	C	2655443	ExcessHet	0	none	2.08e-4	0	80	2.08e-4
chrY-011315288-CT-*	chrY	11315288	CT	*	252447	VQSRTrancheINDEL99.90to99.95	0	none	0.00127699999999999	0	78	0.00127699999999999
chrY-011315288-CT-AT	chrY	11315288	CT	AT	252447	VQSRTrancheINDEL99.90to99.95	0	none	0.073844	6	78	0.073844
chrY-011315288-CT-C	chrY	11315288	CT	C	252447	VQSRTrancheINDEL99.90to99.95	0	none	0	0	78	1e-6
chrY-011315288-CT-GT	chrY	11315288	CT	GT	252447	VQSRTrancheINDEL99.90to99.95	0	none	0	0	78	1e-6
chrY-011315288-CT-TT	chrY	11315288	CT	TT	252447	VQSRTrancheINDEL99.90to99.95	0	none	0.00110799999999999	0	78	0.00110799999999999
chrY-011315289-T-*	chrY	11315289	T	*	19773971	ExcessHet	0	none	0.00132399999999999	0	76	0.00132399999999999
chrY-011315289-T-A	chrY	11315289	T	A	19773971	ExcessHet	0	none	0.01614500000000001	0	76	0.01614500000000001
chrY-011315289-T-C	chrY	11315289	T	C	19773971	ExcessHet	7.2813e-4	nfe	0.6678990000000006	40	76	0.6678990000000006
chrY-011315289-T-TCC	chrY	11315289	T	TCC	19773971	ExcessHet	0	none	9e-6	0	76	9e-6
chrY-011315289-T-TGCC	chrY	11315289	T	TGCC	19773971	ExcessHet	0	none	0.005896	0	76	0.005896
chrY-011315289-T-TGGCCAAAGAGA	chrY	11315289	T	TGGCCAAAGAGA	19773971	ExcessHet	0	none	0	0	76	1e-6
chrY-011315289-T-TGGCCAAAGAGAAGGGCTGCC	chrY	11315289	T	TGGCCAAAGAGAAGGGCTGCC	19773971	ExcessHet	0	none	0	0	76	1e-6
chrY-011315289-T-TGGCCAAAGAGAAGGGCTTCCCGGATTCCAGCTGCC	chrY	11315289	T	TGGCCAAAGAGAAGGGCTTCCCGGATTCCAGCTGCC	19773971	ExcessHet	0	none	0	0	76	1e-6
chrY-011315289-T-TGGCCAAAGAGAAGGGCTTCCCGGATTCCAGGATTCAGCCGCC	chrY	11315289	T	TGGCCAAAGAGAAGGGCTTCCCGGATTCCAGGATTCAGCCGCC	19773971	ExcessHet	0	none	0	0	76	1e-6
chrY-011315289-T-TGGCCACC	chrY	11315289	T	TGGCCACC	19773971	ExcessHet	0	none	0	0	76	1e-6
chrY-011315289-T-TGGCCAGAGAGAAGGTCCTCCCAGGGTCCTGCC	chrY	11315289	T	TGGCCAGAGAGAAGGTCCTCCCAGGGTCCTGCC	19773971	ExcessHet	0	none	0	0	76	1e-6
chrY-011315289-T-TGGCCAGCTGCC	chrY	11315289	T	TGGCCAGCTGCC	19773971	ExcessHet	0	none	0	0	76	1e-6
chrY-011315293-G-*	chrY	11315293	G	*	977541	ExcessHet	0	none	1.6799999999999994e-4	0	80	1.6799999999999994e-4
chrY-011315293-G-A	chrY	11315293	G	A	977541	ExcessHet	0	none	0	0	80	1e-6
chrY-011315293-G-GA	chrY	11315293	G	GA	977541	ExcessHet	0	none	0.004549	0	80	0.004549
chrY-011315293-G-GAAAAGCTGGCCAGAGAGACGGGCCAATCAAGCCTTTGAGATGGATTGCTTTCGAGGCCCGCCGCCAGGT	chrY	11315293	G	GAAAAGCTGGCCAGAGAGACGGGCCAATCAAGCCTTTGAGATGGATTGCTTTCGAGGCCCGCCGCCAGGT	977541	ExcessHet	0	none	0	0	80	1e-6
chrY-011315293-G-T	chrY	11315293	G	T	977541	ExcessHet	0	none	0.107254	2	80	0.107254
chrY-011315296-G-A	chrY	11315296	G	A	1613566	ExcessHet	0	none	0.159616	5	62	0.159616
chrY-011315296-G-C	chrY	11315296	G	C	1613566	ExcessHet	0	none	0.02365000000000002	0	62	0.02365000000000002
chrY-011315296-G-GAA	chrY	11315296	G	GAA	1613566	ExcessHet	0	none	0	0	62	1e-6
chrY-011315296-G-GAGCTGGCC	chrY	11315296	G	GAGCTGGCC	1613566	ExcessHet	0	none	0	0	62	1e-6
chrY-011315296-G-GAGCTGGCCAA	chrY	11315296	G	GAGCTGGCCAA	1613566	ExcessHet	0	none	0	0	62	1e-6
chrY-011315296-G-GCTGGCCAGAGAGAA	chrY	11315296	G	GCTGGCCAGAGAGAA	1613566	ExcessHet	0	none	0	0	62	1e-6
chrY-011315296-G-T	chrY	11315296	G	T	1613566	ExcessHet	0	none	0.036638	3	62	0.036638
chrY-011315298-G-C	chrY	11315298	G	C	1295644	ExcessHet	0	none	0.173024	3	78	0.173024
chrY-011315298-G-GAGACGGGCCAATCGGTGTCCAGGATTCAGATTTGGTTTCAGAAT	chrY	11315298	G	GAGACGGGCCAATCGGTGTCCAGGATTCAGATTTGGTTTCAGAAT	1295644	ExcessHet	0	none	0	0	78	1e-6
chrY-011315298-G-GGTGGGCAGAGAGACGGGCCTCCAGGAGTCCAGGATTCAGAT	chrY	11315298	G	GGTGGGCAGAGAGACGGGCCTCCAGGAGTCCAGGATTCAGAT	1295644	ExcessHet	0	none	9e-6	0	78	9e-6
chrY-011315298-G-T	chrY	11315298	G	T	1295644	ExcessHet	0	none	1.6699999999999994e-4	0	78	1.6699999999999994e-4
chrY-011315299-C-A	chrY	11315299	C	A	173111	VQSRTrancheSNP99.80to99.90	0	none	0.00110599999999999	0	76	0.00110599999999999
chrY-011315299-C-G	chrY	11315299	C	G	173111	VQSRTrancheSNP99.80to99.90	0	none	0.02376500000000002	1	76	0.02376500000000002
chrY-011315299-C-T	chrY	11315299	C	T	173111	VQSRTrancheSNP99.80to99.90	0	none	0.00972999999999999	0	76	0.00972999999999999
chrY-011315306-G-*	chrY	11315306	G	*	73789	VQSRTrancheINDEL99.50to99.90	0	none	4.490000000000005e-4	0	78	4.490000000000005e-4
chrY-011315306-G-A	chrY	11315306	G	A	73789	VQSRTrancheINDEL99.50to99.90	0	none	0.03367800000000002	2	78	0.03367800000000002
chrY-011315306-G-GAA	chrY	11315306	G	GAA	73789	VQSRTrancheINDEL99.50to99.90	0	none	1.27e-4	0	78	1.27e-4
chrY-011315306-G-T	chrY	11315306	G	T	73789	VQSRTrancheINDEL99.50to99.90	0	none	0	0	78	1e-6
chrY-011315308-G-A	chrY	11315308	G	A	1941791	ExcessHet	0	none	1.0799999999999996e-4	0	68	1.0799999999999996e-4
chrY-011315308-G-C	chrY	11315308	G	C	1941791	ExcessHet	0	none	9e-6	0	68	9e-6
chrY-011315308-G-T	chrY	11315308	G	T	1941791	ExcessHet	0	none	0.245782	2	68	0.245782
chrY-011315309-A-ATACGGGCCTTCCGGAGTCCAGGAGTGAGATCTG	chrY	11315309	A	ATACGGGCCTTCCGGAGTCCAGGAGTGAGATCTG	3338	VQSRTrancheINDEL99.00to99.50	0	none	0	0	76	1e-6
chrY-011315309-A-C	chrY	11315309	A	C	3338	VQSRTrancheINDEL99.00to99.50	0	none	8.910000000000005e-4	0	76	8.910000000000005e-4
chrY-011315309-A-G	chrY	11315309	A	G	3338	VQSRTrancheINDEL99.00to99.50	0	none	7.730000000000004e-4	0	76	7.730000000000004e-4
chrY-011315309-A-T	chrY	11315309	A	T	3338	VQSRTrancheINDEL99.00to99.50	0	none	9e-6	0	76	9e-6
chrY-011315312-CG-*	chrY	11315312	CG	*	374886	ExcessHet	0	none	1.6699999999999994e-4	0	74	1.6699999999999994e-4
chrY-011315312-CG-AG	chrY	11315312	CG	AG	374886	ExcessHet	0	none	0.021888	1	74	0.021888
chrY-011315312-CG-C	chrY	11315312	CG	C	374886	ExcessHet	0	none	0.004077	0	74	0.004077
chrY-011315312-CG-CGGGCCAATCGGTGTCCAGGATTCAGATTTGGTTTCAGAATCGAAGGGCCAGGCCAGAGAGATG	chrY	11315312	CG	CGGGCCAATCGGTGTCCAGGATTCAGATTTGGTTTCAGAATCGAAGGGCCAGGCCAGAGAGATG	374886	ExcessHet	0	none	9e-6	0	74	9e-6
chrY-011315312-CG-CGGGCCAATCGGTGTCCAGGATTCAGATTTGGTTTCAGAATCGAAGGGCCATG	chrY	11315312	CG	CGGGCCAATCGGTGTCCAGGATTCAGATTTGGTTTCAGAATCGAAGGGCCATG	374886	ExcessHet	0	none	0	0	74	1e-6
chrY-011315312-CG-CGGGCCAATCGGTGTCCAGGATTCAGATTTGGTTTCAGATG	chrY	11315312	CG	CGGGCCAATCGGTGTCCAGGATTCAGATTTGGTTTCAGATG	374886	ExcessHet	0	none	0	0	74	1e-6
chrY-011315312-CG-GG	chrY	11315312	CG	GG	374886	ExcessHet	0	none	0.024557	0	74	0.024557
chrY-011315312-CG-TG	chrY	11315312	CG	TG	374886	ExcessHet	0	none	0.05900600000000002	1	74	0.05900600000000002
chrY-011315313-G-*	chrY	11315313	G	*	1908898	ExcessHet	0	none	0.003469	0	80	0.003469
chrY-011315313-G-A	chrY	11315313	G	A	1908898	ExcessHet	4.621e-5	eas	0.030049	1	80	0.030049
chrY-011315313-G-C	chrY	11315313	G	C	1908898	ExcessHet	0	none	0.142353	0	80	0.142353
chrY-011315313-G-T	chrY	11315313	G	T	1908898	ExcessHet	0	none	0.003216	0	80	0.003216
chrY-011315315-G-A	chrY	11315315	G	A	417018	ExcessHet	0	none	0.005511	0	78	0.005511
chrY-011315315-G-C	chrY	11315315	G	C	417018	ExcessHet	0	none	3.160000000000005e-4	0	78	3.160000000000005e-4
chrY-011315315-G-GCCAATCCGGCCAGAGATACGGT	chrY	11315315	G	GCCAATCCGGCCAGAGATACGGT	417018	ExcessHet	0	none	0	0	78	1e-6
chrY-011315315-G-GCCAATCGGTGTCCAGGATTCAGATTTGGTTTCAGAATCCGGCCAGAGATACGGT	chrY	11315315	G	GCCAATCGGTGTCCAGGATTCAGATTTGGTTTCAGAATCCGGCCAGAGATACGGT	417018	ExcessHet	0	none	0	0	78	1e-6
chrY-011315315-G-GCCAATCGGTGTCCAGGATTCAGATTTGGTTTCAGAATCGAAGGGAGCCGGCCAGAGATACGGT	chrY	11315315	G	GCCAATCGGTGTCCAGGATTCAGATTTGGTTTCAGAATCGAAGGGAGCCGGCCAGAGATACGGT	417018	ExcessHet	0	none	9e-6	0	78	9e-6
chrY-011315315-G-GCCAATCGGTGTCCAGGATTCAGATTTGGTTTCAGAATCGAAGGGCCAGCGATGGA	chrY	11315315	G	GCCAATCGGTGTCCAGGATTCAGATTTGGTTTCAGAATCGAAGGGCCAGCGATGGA	417018	ExcessHet	0	none	0	0	78	1e-6
chrY-011315315-G-GCCAATCGGTGTCCAGGATTCAGATTTGGTTTCAGAATCGAAGGGCCAGGAGCCGGCCAGAGATACGGT	chrY	11315315	G	GCCAATCGGTGTCCAGGATTCAGATTTGGTTTCAGAATCGAAGGGCCAGGAGCCGGCCAGAGATACGGT	417018	ExcessHet	0	none	9e-6	0	78	9e-6
chrY-011315315-G-GCCAATCGGTGTCCAGGATTCAGATTTGGTTTCAGAATCGAAGGGCCAGGCCAGAGCGATGGA	chrY	11315315	G	GCCAATCGGTGTCCAGGATTCAGATTTGGTTTCAGAATCGAAGGGCCAGGCCAGAGCGATGGA	417018	ExcessHet	0	none	0	0	78	1e-6
chrY-011315315-G-GCCAATCGGTGTCCAGGATTCAGATTTGGTTTCAGAATCGAAGGGCCCGGCCAGAGATACGGT	chrY	11315315	G	GCCAATCGGTGTCCAGGATTCAGATTTGGTTTCAGAATCGAAGGGCCCGGCCAGAGATACGGT	417018	ExcessHet	0	none	3.6999999999999985e-5	0	78	3.6999999999999985e-5
chrY-011315315-G-GCCAATCGGTGTCCAGGATTCAGATTTGGTTTCAGAATCGAAGGGCCGGCCAGAGATACGGT	chrY	11315315	G	GCCAATCGGTGTCCAGGATTCAGATTTGGTTTCAGAATCGAAGGGCCGGCCAGAGATACGGT	417018	ExcessHet	0	none	8.9e-5	0	78	8.9e-5
chrY-011315315-G-GCCAATCGGTGTCCAGGATTCAGATTTGGTTTCAGAATCGAGCCGGCCAGAGATACGGT	chrY	11315315	G	GCCAATCGGTGTCCAGGATTCAGATTTGGTTTCAGAATCGAGCCGGCCAGAGATACGGT	417018	ExcessHet	0	none	0	0	78	1e-6
chrY-011315315-G-T	chrY	11315315	G	T	417018	ExcessHet	0	none	0.06542500000000001	0	78	0.06542500000000001
chrY-011315316-C-A	chrY	11315316	C	A	1997626	ExcessHet	0	none	0.094998	1	76	0.094998
chrY-011315316-C-CAT	chrY	11315316	C	CAT	1997626	ExcessHet	0	none	5.2999999999999994e-5	0	76	5.2999999999999994e-5
chrY-011315316-C-CCT	chrY	11315316	C	CCT	1997626	ExcessHet	0	none	0.125984	0	76	0.125984
chrY-011315316-C-G	chrY	11315316	C	G	1997626	ExcessHet	0	none	4.490000000000005e-4	0	76	4.490000000000005e-4
chrY-011315316-C-T	chrY	11315316	C	T	1997626	ExcessHet	0	none	0	0	76	1e-6
chrY-011315317-C-A	chrY	11315317	C	A	837597	ExcessHet	0	none	3.3800000000000046e-4	0	70	3.3800000000000046e-4
chrY-011315317-C-CAA	chrY	11315317	C	CAA	837597	ExcessHet	0	none	0.14559600000000003	6	70	0.14559600000000003
chrY-011315317-C-G	chrY	11315317	C	G	837597	ExcessHet	0	none	2.2000000000000003e-5	0	70	2.2000000000000003e-5
chrY-011315317-C-T	chrY	11315317	C	T	837597	ExcessHet	0	none	0.01537999999999999	1	70	0.01537999999999999
chrY-011315318-TCC-ACC	chrY	11315318	TCC	ACC	791550	ExcessHet	0	none	0	0	70	1e-6
chrY-011315318-TCC-CCC	chrY	11315318	TCC	CCC	791550	ExcessHet	0	none	6.790000000000002e-4	0	70	6.790000000000002e-4
chrY-011315318-TCC-T	chrY	11315318	TCC	T	791550	ExcessHet	0	none	0.14503100000000002	6	70	0.14503100000000002
chrY-011315319-C-*	chrY	11315319	C	*	915725	VQSRTrancheINDEL99.50to99.90	0	none	0.123769	6	64	0.123769
chrY-011315319-C-CGGTGTCCAGGATTCAGATTTGGTTTCAGAATCAGGCCTT	chrY	11315319	C	CGGTGTCCAGGATTCAGATTTGGTTTCAGAATCAGGCCTT	915725	VQSRTrancheINDEL99.50to99.90	0	none	9e-6	0	64	9e-6
chrY-011315319-C-CTT	chrY	11315319	C	CTT	915725	VQSRTrancheINDEL99.50to99.90	0	none	0.0037200000000000002	0	64	0.0037200000000000002
chrY-011315319-C-T	chrY	11315319	C	T	915725	VQSRTrancheINDEL99.50to99.90	0	none	0.099282	1	64	0.099282
chrY-011315321-CGG-AGG	chrY	11315321	CGG	AGG	757589	ExcessHet	0	none	0.00159299999999999	0	74	0.00159299999999999
chrY-011315321-CGG-C	chrY	11315321	CGG	C	757589	ExcessHet	0	none	9e-6	0	74	9e-6
chrY-011315321-CGG-GGG	chrY	11315321	CGG	GGG	757589	ExcessHet	0	none	0.03057000000000002	0	74	0.03057000000000002
chrY-011315321-CGG-TGG	chrY	11315321	CGG	TGG	757589	ExcessHet	0	none	0.098102	0	74	0.098102
chrY-011315322-G-*	chrY	11315322	G	*	1199290	ExcessHet	0	none	9e-6	0	68	9e-6
chrY-011315322-G-A	chrY	11315322	G	A	1199290	ExcessHet	0	none	0.179674	1	68	0.179674
chrY-011315322-G-C	chrY	11315322	G	C	1199290	ExcessHet	0	none	0.00324	0	68	0.00324
chrY-011315322-G-T	chrY	11315322	G	T	1199290	ExcessHet	0	none	1.0799999999999996e-4	0	68	1.0799999999999996e-4
chrY-011315323-G-*	chrY	11315323	G	*	19935	VQSRTrancheSNP99.90to99.95	0	none	9e-6	0	80	9e-6
chrY-011315323-G-A	chrY	11315323	G	A	19935	VQSRTrancheSNP99.90to99.95	0	none	0.006825	0	80	0.006825
chrY-011315323-G-C	chrY	11315323	G	C	19935	VQSRTrancheSNP99.90to99.95	0	none	0.002888	0	80	0.002888
chrY-011315323-G-T	chrY	11315323	G	T	19935	VQSRTrancheSNP99.90to99.95	0	none	3.6999999999999985e-5	0	80	3.6999999999999985e-5
chrY-011315324-AGTCCAAG-A	chrY	11315324	AGTCCAAG	A	1275902	ExcessHet	0	none	0	0	68	1e-6
chrY-011315324-AGTCCAAG-ACTGTCCAAG	chrY	11315324	AGTCCAAG	ACTGTCCAAG	1275902	ExcessHet	0	none	0	0	68	1e-6
chrY-011315324-AGTCCAAG-ATCCAAG	chrY	11315324	AGTCCAAG	ATCCAAG	1275902	ExcessHet	0	none	0	0	68	1e-6
chrY-011315324-AGTCCAAG-CGTCCAAG	chrY	11315324	AGTCCAAG	CGTCCAAG	1275902	ExcessHet	0	none	0.05080600000000001	0	68	0.05080600000000001
chrY-011315324-AGTCCAAG-GGTCCAAG	chrY	11315324	AGTCCAAG	GGTCCAAG	1275902	ExcessHet	0	none	0.077091	1	68	0.077091
chrY-011315324-AGTCCAAG-TGTCCAAG	chrY	11315324	AGTCCAAG	TGTCCAAG	1275902	ExcessHet	0	none	0.11264600000000002	6	68	0.11264600000000002
chrY-011315325-G-*	chrY	11315325	G	*	992539	ExcessHet	0	none	0	0	70	1e-6
chrY-011315325-G-A	chrY	11315325	G	A	992539	ExcessHet	0	none	0.156425	1	70	0.156425
chrY-011315325-G-C	chrY	11315325	G	C	992539	ExcessHet	0	none	0	0	70	1e-6
chrY-011315325-G-GTT	chrY	11315325	G	GTT	992539	ExcessHet	0	none	0	0	70	1e-6
chrY-011315325-G-T	chrY	11315325	G	T	992539	ExcessHet	0	none	0.01338599999999999	1	70	0.01338599999999999
chrY-011315326-TC-*	chrY	11315326	TC	*	4639.97	VQSRTrancheINDEL99.50to99.90	0	none	0	0	76	1e-6
chrY-011315326-TC-T	chrY	11315326	TC	T	4639.97	VQSRTrancheINDEL99.50to99.90	0	none	0.003367	0	76	0.003367
chrY-011315327-C-*	chrY	11315327	C	*	428604	ExcessHet	0	none	0.003114	0	74	0.003114
chrY-011315327-C-A	chrY	11315327	C	A	428604	ExcessHet	0	none	0.08494700000000001	0	74	0.08494700000000001
chrY-011315327-C-G	chrY	11315327	C	G	428604	ExcessHet	0	none	0.002361	0	74	0.002361
chrY-011315327-C-T	chrY	11315327	C	T	428604	ExcessHet	0	none	7.099999999999998e-5	0	74	7.099999999999998e-5
chrY-011315330-A-AGTGAGATCTGGTTTCGGGCCTCCCGGCGTCCAG	chrY	11315330	A	AGTGAGATCTGGTTTCGGGCCTCCCGGCGTCCAG	14949340	ExcessHet	0	none	0	0	52	1e-6
chrY-011315330-A-G	chrY	11315330	A	G	14949340	ExcessHet	1.881e-4	nfe	0.5773510000000004	12	52	0.5773510000000004
chrY-011315330-A-T	chrY	11315330	A	T	14949340	ExcessHet	0	none	3.6999999999999985e-5	0	52	3.6999999999999985e-5
chrY-011315331-G-A	chrY	11315331	G	A	5696	VQSRTrancheINDEL99.50to99.90	0	none	2.08e-4	0	78	2.08e-4
chrY-011315331-G-GA	chrY	11315331	G	GA	5696	VQSRTrancheINDEL99.50to99.90	0	none	0.003773	0	78	0.003773
chrY-011315333-T-C	chrY	11315333	T	C	852654	ExcessHet	0	none	9e-6	0	74	9e-6
chrY-011315333-T-G	chrY	11315333	T	G	852654	ExcessHet	0	none	0.10794300000000004	2	74	0.10794300000000004
chrY-011315335-C-A	chrY	11315335	C	A	1004329	ExcessHet	0	none	3.6999999999999985e-5	0	72	3.6999999999999985e-5
chrY-011315335-C-G	chrY	11315335	C	G	1004329	ExcessHet	0	none	0.11620000000000004	2	72	0.11620000000000004
chrY-011315336-A-G	chrY	11315336	A	G	84407	VQSRTrancheSNP99.80to99.90	0	none	0.04247500000000002	0	74	0.04247500000000002
chrY-011315338-A-G	chrY	11315338	A	G	300137	ExcessHet	0	none	0.074142	0	78	0.074142
chrY-011315340-C-A	chrY	11315340	C	A	859905	ExcessHet	0	none	5.2999999999999994e-5	0	72	5.2999999999999994e-5
chrY-011315340-C-G	chrY	11315340	C	G	859905	ExcessHet	0	none	0.08395200000000003	0	72	0.08395200000000003
chrY-011315340-C-T	chrY	11315340	C	T	859905	ExcessHet	0	none	0.09772200000000002	5	72	0.09772200000000002
chrY-011315341-TA-AA	chrY	11315341	TA	AA	876313	ExcessHet	0	none	0.137244	1	78	0.137244
chrY-011315341-TA-CA	chrY	11315341	TA	CA	876313	ExcessHet	0	none	1.47e-4	0	78	1.47e-4
chrY-011315341-TA-T	chrY	11315341	TA	T	876313	ExcessHet	0	none	2.2000000000000003e-5	0	78	2.2000000000000003e-5
chrY-011315341-TA-TGTTTTCA	chrY	11315341	TA	TGTTTTCA	876313	ExcessHet	0	none	0	0	78	1e-6
chrY-011315342-A-*	chrY	11315342	A	*	15166863	ExcessHet	0	none	9e-6	0	54	9e-6
chrY-011315342-A-C	chrY	11315342	A	C	15166863	ExcessHet	0	none	0.01826500000000001	0	54	0.01826500000000001
chrY-011315342-A-G	chrY	11315342	A	G	15166863	ExcessHet	0.0023113	amr	0.6180020000000003	15	54	0.6180020000000003
chrY-011315342-A-T	chrY	11315342	A	T	15166863	ExcessHet	0	none	1.47e-4	0	54	1.47e-4
chrY-011315348-A-ACAATCGAAAGGCCAGGCACCCG	chrY	11315348	A	ACAATCGAAAGGCCAGGCACCCG	477567	ExcessHet	0	none	0	0	90	1e-6
chrY-011315348-A-ACAATCGAAAGGCCAGGCACCCGGAACAG	chrY	11315348	A	ACAATCGAAAGGCCAGGCACCCGGAACAG	477567	ExcessHet	0	none	0	0	90	1e-6
chrY-011315348-A-C	chrY	11315348	A	C	477567	ExcessHet	0	none	0.108446	1	90	0.108446
chrY-011315348-A-G	chrY	11315348	A	G	477567	ExcessHet	0	none	0.006362	0	90	0.006362
chrY-011315348-A-T	chrY	11315348	A	T	477567	ExcessHet	0	none	5.2999999999999994e-5	0	90	5.2999999999999994e-5
chrY-011315349-G-A	chrY	11315349	G	A	33098	VQSRTrancheSNP99.90to99.95	0	none	0	0	86	1e-6
chrY-011315349-G-C	chrY	11315349	G	C	33098	VQSRTrancheSNP99.90to99.95	0	none	0.01483499999999999	0	86	0.01483499999999999
chrY-011315354-A-*	chrY	11315354	A	*	2834481	ExcessHet	0	none	0	0	70	1e-6
chrY-011315354-A-C	chrY	11315354	A	C	2834481	ExcessHet	0	none	1.27e-4	0	70	1.27e-4
chrY-011315354-A-G	chrY	11315354	A	G	2834481	ExcessHet	0	none	0.30931599999999954	6	70	0.30931599999999954
chrY-011315354-A-T	chrY	11315354	A	T	2834481	ExcessHet	0	none	0	0	70	1e-6
chrY-011315357-G-*	chrY	11315357	G	*	11164	VQSRTrancheINDEL99.50to99.90	0	none	2.2000000000000003e-5	0	80	2.2000000000000003e-5
chrY-011315357-G-A	chrY	11315357	G	A	11164	VQSRTrancheINDEL99.50to99.90	0	none	0.005075	1	80	0.005075
chrY-011315357-G-GAGCTA	chrY	11315357	G	GAGCTA	11164	VQSRTrancheINDEL99.50to99.90	0	none	0	0	80	1e-6
chrY-011315357-G-T	chrY	11315357	G	T	11164	VQSRTrancheINDEL99.50to99.90	0	none	4.950000000000003e-4	0	80	4.950000000000003e-4
chrY-011315369-CGGGACAGGGTGGCAGATGGAA-*	chrY	11315369	CGGGACAGGGTGGCAGATGGAA	*	300939	ExcessHet	0	none	1.47e-4	0	80	1.47e-4
chrY-011315369-CGGGACAGGGTGGCAGATGGAA-AGGGACAGGGTGGCAGATGGAA	chrY	11315369	CGGGACAGGGTGGCAGATGGAA	AGGGACAGGGTGGCAGATGGAA	300939	ExcessHet	0	none	0.00151899999999999	0	80	0.00151899999999999
chrY-011315369-CGGGACAGGGTGGCAGATGGAA-C	chrY	11315369	CGGGACAGGGTGGCAGATGGAA	C	300939	ExcessHet	0	none	9e-6	0	80	9e-6
chrY-011315369-CGGGACAGGGTGGCAGATGGAA-CAGGACAGGCTGGCAGGGACAGGGTGGCAGATGGAA	chrY	11315369	CGGGACAGGGTGGCAGATGGAA	CAGGACAGGCTGGCAGGGACAGGGTGGCAGATGGAA	300939	ExcessHet	0	none	0	0	80	1e-6
chrY-011315369-CGGGACAGGGTGGCAGATGGAA-CATGGAA	chrY	11315369	CGGGACAGGGTGGCAGATGGAA	CATGGAA	300939	ExcessHet	0	none	0.02498400000000002	0	80	0.02498400000000002
chrY-011315369-CGGGACAGGGTGGCAGATGGAA-CGGGACTGGGACAGGGTGGCAGATGGAA	chrY	11315369	CGGGACAGGGTGGCAGATGGAA	CGGGACTGGGACAGGGTGGCAGATGGAA	300939	ExcessHet	0	none	0	0	80	1e-6
chrY-011315369-CGGGACAGGGTGGCAGATGGAA-CTGGCAGATGGAA	chrY	11315369	CGGGACAGGGTGGCAGATGGAA	CTGGCAGATGGAA	300939	ExcessHet	0	none	3.600000000000004e-4	0	80	3.600000000000004e-4
chrY-011315369-CGGGACAGGGTGGCAGATGGAA-GGGGACAGGGTGGCAGATGGAA	chrY	11315369	CGGGACAGGGTGGCAGATGGAA	GGGGACAGGGTGGCAGATGGAA	300939	ExcessHet	0	none	9e-6	0	80	9e-6
chrY-011315369-CGGGACAGGGTGGCAGATGGAA-TGGGACAGGGTGGCAGATGGAA	chrY	11315369	CGGGACAGGGTGGCAGATGGAA	TGGGACAGGGTGGCAGATGGAA	300939	ExcessHet	0	none	0.058669	1	80	0.058669
chrY-011315370-G-*	chrY	11315370	G	*	52414	VQSRTrancheSNP99.70to99.80	0	none	0.02527600000000001	0	80	0.02527600000000001
chrY-011315370-G-A	chrY	11315370	G	A	52414	VQSRTrancheSNP99.70to99.80	0	none	0.02146900000000001	0	80	0.02146900000000001
chrY-011315370-G-C	chrY	11315370	G	C	52414	VQSRTrancheSNP99.70to99.80	0	none	1.47e-4	0	80	1.47e-4
chrY-011315370-G-T	chrY	11315370	G	T	52414	VQSRTrancheSNP99.70to99.80	0	none	8.9e-5	0	80	8.9e-5
chrY-011315373-A-*	chrY	11315373	A	*	57351	VQSRTrancheSNP99.90to99.95	0	none	0.02499300000000002	0	82	0.02499300000000002
chrY-011315373-A-C	chrY	11315373	A	C	57351	VQSRTrancheSNP99.90to99.95	0	none	0	0	82	1e-6
chrY-011315373-A-G	chrY	11315373	A	G	57351	VQSRTrancheSNP99.90to99.95	0	none	0.01146899999999998	0	82	0.01146899999999998
chrY-011315373-A-T	chrY	11315373	A	T	57351	VQSRTrancheSNP99.90to99.95	0	none	0.00956299999999999	0	82	0.00956299999999999
chrY-011315374-C-*	chrY	11315374	C	*	173000	VQSRTrancheSNP99.90to99.95	0	none	0.02428300000000001	0	72	0.02428300000000001
chrY-011315374-C-A	chrY	11315374	C	A	173000	VQSRTrancheSNP99.90to99.95	0	none	5.2999999999999994e-5	0	72	5.2999999999999994e-5
chrY-011315374-C-G	chrY	11315374	C	G	173000	VQSRTrancheSNP99.90to99.95	0	none	0.021054	1	72	0.021054
chrY-011315374-C-T	chrY	11315374	C	T	173000	VQSRTrancheSNP99.90to99.95	0	none	4.05e-4	0	72	4.05e-4
chrY-011315377-G-*	chrY	11315377	G	*	211163	VQSRTrancheINDEL99.00to99.50	0	none	0.02315800000000001	0	78	0.02315800000000001
chrY-011315377-G-A	chrY	11315377	G	A	211163	VQSRTrancheINDEL99.00to99.50	0	none	0	0	78	1e-6
chrY-011315377-G-GCCGGCA	chrY	11315377	G	GCCGGCA	211163	VQSRTrancheINDEL99.00to99.50	0	none	0	0	78	1e-6
chrY-011315377-G-T	chrY	11315377	G	T	211163	VQSRTrancheINDEL99.00to99.50	0	none	0.041904	0	78	0.041904
chrY-011315378-G-*	chrY	11315378	G	*	5301266	PASS	0	none	0.02026700000000001	0	52	0.02026700000000001
chrY-011315378-G-A	chrY	11315378	G	A	5301266	PASS	0	none	0.006124	0	52	0.006124
chrY-011315378-G-C	chrY	11315378	G	C	5301266	PASS	1.1349e-4	nfe	0.452282	18	52	0.452282
chrY-011315379-TGGCAGATGGAACA-*	chrY	11315379	TGGCAGATGGAACA	*	18459	VQSRTrancheINDEL99.50to99.90	0	none	0.004634	0	72	0.004634
chrY-011315379-TGGCAGATGGAACA-AGGCAGATGGAACA	chrY	11315379	TGGCAGATGGAACA	AGGCAGATGGAACA	18459	VQSRTrancheINDEL99.50to99.90	0	none	0	0	72	1e-6
chrY-011315379-TGGCAGATGGAACA-CGGCAGATGGAACA	chrY	11315379	TGGCAGATGGAACA	CGGCAGATGGAACA	18459	VQSRTrancheINDEL99.50to99.90	0	none	0.005222	0	72	0.005222
chrY-011315379-TGGCAGATGGAACA-GGGCAGATGGAACA	chrY	11315379	TGGCAGATGGAACA	GGGCAGATGGAACA	18459	VQSRTrancheINDEL99.50to99.90	0	none	0.002103	0	72	0.002103
chrY-011315379-TGGCAGATGGAACA-T	chrY	11315379	TGGCAGATGGAACA	T	18459	VQSRTrancheINDEL99.50to99.90	0	none	6.130000000000005e-4	0	72	6.130000000000005e-4
chrY-011315379-TGGCAGATGGAACA-TGCAGATGGAACA	chrY	11315379	TGGCAGATGGAACA	TGCAGATGGAACA	18459	VQSRTrancheINDEL99.50to99.90	0	none	0	0	72	1e-6
chrY-011315379-TGGCAGATGGAACA-TTGGAACA	chrY	11315379	TGGCAGATGGAACA	TTGGAACA	18459	VQSRTrancheINDEL99.50to99.90	0	none	1.7499999999999994e-4	0	72	1.7499999999999994e-4
chrY-011315384-GATGGAACACGCAGGCA-*	chrY	11315384	GATGGAACACGCAGGCA	*	5551049	VQSRTrancheINDEL99.90to99.95	0	none	0.03605500000000001	0	48	0.03605500000000001
chrY-011315384-GATGGAACACGCAGGCA-G	chrY	11315384	GATGGAACACGCAGGCA	G	5551049	VQSRTrancheINDEL99.90to99.95	0	none	7.020000000000006e-4	0	48	7.020000000000006e-4
chrY-011315384-GATGGAACACGCAGGCA-GCACGCAGGCA	chrY	11315384	GATGGAACACGCAGGCA	GCACGCAGGCA	5551049	VQSRTrancheINDEL99.90to99.95	0	none	0	0	48	1e-6
chrY-011315384-GATGGAACACGCAGGCA-GCATGGAACACGCAGGCA	chrY	11315384	GATGGAACACGCAGGCA	GCATGGAACACGCAGGCA	5551049	VQSRTrancheINDEL99.90to99.95	0	none	0	0	48	1e-6
chrY-011315384-GATGGAACACGCAGGCA-GGGAACACGCAGGCA	chrY	11315384	GATGGAACACGCAGGCA	GGGAACACGCAGGCA	5551049	VQSRTrancheINDEL99.90to99.95	0	none	0.5320280000000007	16	48	0.5320280000000007
chrY-011315384-GATGGAACACGCAGGCA-GGGAGTCCGCGCATGGAACACGCAGGCA	chrY	11315384	GATGGAACACGCAGGCA	GGGAGTCCGCGCATGGAACACGCAGGCA	5551049	VQSRTrancheINDEL99.90to99.95	0	none	6.999999999999998e-5	0	48	6.999999999999998e-5
chrY-011315384-GATGGAACACGCAGGCA-GGGAGTCTGCGCATGGAACACGCAGGCA	chrY	11315384	GATGGAACACGCAGGCA	GGGAGTCTGCGCATGGAACACGCAGGCA	5551049	VQSRTrancheINDEL99.90to99.95	0	none	3.6999999999999985e-5	0	48	3.6999999999999985e-5
chrY-011315384-GATGGAACACGCAGGCA-GGGCA	chrY	11315384	GATGGAACACGCAGGCA	GGGCA	5551049	VQSRTrancheINDEL99.90to99.95	0	none	2.08e-4	0	48	2.08e-4
chrY-011315384-GATGGAACACGCAGGCA-GGGCACCCACGAAGGCAGGCAGCCTGTGCAATGGAACACGCAGGCA	chrY	11315384	GATGGAACACGCAGGCA	GGGCACCCACGAAGGCAGGCAGCCTGTGCAATGGAACACGCAGGCA	5551049	VQSRTrancheINDEL99.90to99.95	0	none	2.9400000000000004e-4	0	48	2.9400000000000004e-4
chrY-011315384-GATGGAACACGCAGGCA-GGGCGCAAGCGCAGGCAGGCAGCCTGTGCATGGAACACGCAGGCA	chrY	11315384	GATGGAACACGCAGGCA	GGGCGCAAGCGCAGGCAGGCAGCCTGTGCATGGAACACGCAGGCA	5551049	VQSRTrancheINDEL99.90to99.95	0	none	0.002685	0	48	0.002685
chrY-011315384-GATGGAACACGCAGGCA-GGGCGCATGGAACACGCAGGCA	chrY	11315384	GATGGAACACGCAGGCA	GGGCGCATGGAACACGCAGGCA	5551049	VQSRTrancheINDEL99.90to99.95	0	none	0.00176399999999999	0	48	0.00176399999999999
chrY-011315384-GATGGAACACGCAGGCA-GGGCGCCCATGGAACACGCAGGCA	chrY	11315384	GATGGAACACGCAGGCA	GGGCGCCCATGGAACACGCAGGCA	5551049	VQSRTrancheINDEL99.90to99.95	0	none	8.9e-5	0	48	8.9e-5
chrY-011315384-GATGGAACACGCAGGCA-GGGCGCCCCCACATGGAACACGCAGGCA	chrY	11315384	GATGGAACACGCAGGCA	GGGCGCCCCCACATGGAACACGCAGGCA	5551049	VQSRTrancheINDEL99.90to99.95	0	none	9e-6	0	48	9e-6
chrY-011315384-GATGGAACACGCAGGCA-GGGCGCCCGCGCATGGAACACGCAGGCA	chrY	11315384	GATGGAACACGCAGGCA	GGGCGCCCGCGCATGGAACACGCAGGCA	5551049	VQSRTrancheINDEL99.90to99.95	0	none	9e-6	0	48	9e-6
chrY-011315384-GATGGAACACGCAGGCA-GGGCGCCTGCCCAGGCATGGAACACGCAGGCA	chrY	11315384	GATGGAACACGCAGGCA	GGGCGCCTGCCCAGGCATGGAACACGCAGGCA	5551049	VQSRTrancheINDEL99.90to99.95	0	none	0	0	48	1e-6
chrY-011315384-GATGGAACACGCAGGCA-GGGCGCCTGCGCATGGAACACGCAGGCA	chrY	11315384	GATGGAACACGCAGGCA	GGGCGCCTGCGCATGGAACACGCAGGCA	5551049	VQSRTrancheINDEL99.90to99.95	0	none	0	0	48	1e-6
chrY-011315384-GATGGAACACGCAGGCA-GGGTGCATGGAACACGCAGGCA	chrY	11315384	GATGGAACACGCAGGCA	GGGTGCATGGAACACGCAGGCA	5551049	VQSRTrancheINDEL99.90to99.95	0	none	2.9400000000000004e-4	0	48	2.9400000000000004e-4
chrY-011315384-GATGGAACACGCAGGCA-GGGTGCCCATGGAACACGCAGGCA	chrY	11315384	GATGGAACACGCAGGCA	GGGTGCCCATGGAACACGCAGGCA	5551049	VQSRTrancheINDEL99.90to99.95	0	none	0	0	48	1e-6
chrY-011315384-GATGGAACACGCAGGCA-GGGTGCCCGCGCATGGAACACGCAGGCA	chrY	11315384	GATGGAACACGCAGGCA	GGGTGCCCGCGCATGGAACACGCAGGCA	5551049	VQSRTrancheINDEL99.90to99.95	0	none	8.9e-5	0	48	8.9e-5
chrY-011315384-GATGGAACACGCAGGCA-GGGTGTATGGAACACGCAGGCA	chrY	11315384	GATGGAACACGCAGGCA	GGGTGTATGGAACACGCAGGCA	5551049	VQSRTrancheINDEL99.90to99.95	0	none	0.00149399999999999	0	48	0.00149399999999999
chrY-011315384-GATGGAACACGCAGGCA-GGGTGTCCGCGCATGGAACACGCAGGCA	chrY	11315384	GATGGAACACGCAGGCA	GGGTGTCCGCGCATGGAACACGCAGGCA	5551049	VQSRTrancheINDEL99.90to99.95	0	none	0	0	48	1e-6
chrY-011315384-GATGGAACACGCAGGCA-GGTCTTTCGCGCAGGCAGGCAGCCTGTTTAACGGGGCCTCCATCGTGTGTCACCCTGATCCCTTGTGCAGAAATATGGAACACGCAGGCA	chrY	11315384	GATGGAACACGCAGGCA	GGTCTTTCGCGCAGGCAGGCAGCCTGTTTAACGGGGCCTCCATCGTGTGTCACCCTGATCCCTTGTGCAGAAATATGGAACACGCAGGCA	5551049	VQSRTrancheINDEL99.90to99.95	0	none	0	0	48	1e-6
chrY-011315384-GATGGAACACGCAGGCA-GTGGAACACGCAGGCA	chrY	11315384	GATGGAACACGCAGGCA	GTGGAACACGCAGGCA	5551049	VQSRTrancheINDEL99.90to99.95	0	none	0	0	48	1e-6
chrY-011315384-GATGGAACACGCAGGCA-TATGGAACACGCAGGCA	chrY	11315384	GATGGAACACGCAGGCA	TATGGAACACGCAGGCA	5551049	VQSRTrancheINDEL99.90to99.95	0	none	0	0	48	1e-6
chrY-011315385-AT-*	chrY	11315385	AT	*	200795	VQSRTrancheINDEL97.00to99.00	0	none	0.5351790000000001	16	48	0.5351790000000001
chrY-011315385-AT-A	chrY	11315385	AT	A	200795	VQSRTrancheINDEL97.00to99.00	0	none	1.7999999999999996e-4	0	48	1.7999999999999996e-4
chrY-011315385-AT-ACAGGCCGCCTGT	chrY	11315385	AT	ACAGGCCGCCTGT	200795	VQSRTrancheINDEL97.00to99.00	0	none	1e-5	0	48	1e-5
chrY-011315385-AT-ACAGGGT	chrY	11315385	AT	ACAGGGT	200795	VQSRTrancheINDEL97.00to99.00	0	none	0	0	48	1e-6
chrY-011315385-AT-ACCCGGGACAGGCT	chrY	11315385	AT	ACCCGGGACAGGCT	200795	VQSRTrancheINDEL97.00to99.00	0	none	0	0	48	1e-6
chrY-011315385-AT-AGGCAGGCGGCCGGT	chrY	11315385	AT	AGGCAGGCGGCCGGT	200795	VQSRTrancheINDEL97.00to99.00	0	none	0	0	48	1e-6
chrY-011315385-AT-AGGCAGGCGGCCGGTGCAACTCGGCCCCCGGT	chrY	11315385	AT	AGGCAGGCGGCCGGTGCAACTCGGCCCCCGGT	200795	VQSRTrancheINDEL97.00to99.00	0	none	0	0	48	1e-6
chrY-011315385-AT-AGGCAGGCGGCCT	chrY	11315385	AT	AGGCAGGCGGCCT	200795	VQSRTrancheINDEL97.00to99.00	0	none	1e-5	0	48	1e-5
chrY-011315385-AT-AGGCTT	chrY	11315385	AT	AGGCTT	200795	VQSRTrancheINDEL97.00to99.00	0	none	0	0	48	1e-6
chrY-011315385-AT-CT	chrY	11315385	AT	CT	200795	VQSRTrancheINDEL97.00to99.00	0	none	0.00421	0	48	0.00421
chrY-011315385-AT-GT	chrY	11315385	AT	GT	200795	VQSRTrancheINDEL97.00to99.00	0	none	0.003226	0	48	0.003226
chrY-011315386-TGGAACAC-*	chrY	11315386	TGGAACAC	*	951414	VQSRTrancheINDEL99.50to99.90	0	none	0.5286810000000007	16	48	0.5286810000000007
chrY-011315386-TGGAACAC-AGGAACAC	chrY	11315386	TGGAACAC	AGGAACAC	951414	VQSRTrancheINDEL99.50to99.90	0	none	0	0	48	1e-6
chrY-011315386-TGGAACAC-GGGAACAC	chrY	11315386	TGGAACAC	GGGAACAC	951414	VQSRTrancheINDEL99.50to99.90	0	none	0.01059499999999999	0	48	0.01059499999999999
chrY-011315386-TGGAACAC-T	chrY	11315386	TGGAACAC	T	951414	VQSRTrancheINDEL99.50to99.90	0	none	9e-6	0	48	9e-6
chrY-011315386-TGGAACAC-TC	chrY	11315386	TGGAACAC	TC	951414	VQSRTrancheINDEL99.50to99.90	0	none	0.01189699999999999	0	48	0.01189699999999999
chrY-011315386-TGGAACAC-TCAC	chrY	11315386	TGGAACAC	TCAC	951414	VQSRTrancheINDEL99.50to99.90	0	none	0.015632	0	48	0.015632
chrY-011315386-TGGAACAC-TCGGAACAC	chrY	11315386	TGGAACAC	TCGGAACAC	951414	VQSRTrancheINDEL99.50to99.90	0	none	0	0	48	1e-6
chrY-011315386-TGGAACAC-TCGTGGGCCCCGGAACAC	chrY	11315386	TGGAACAC	TCGTGGGCCCCGGAACAC	951414	VQSRTrancheINDEL99.50to99.90	0	none	0.00276	0	48	0.00276
chrY-011315386-TGGAACAC-TCGTGGGCCCCGGAGGGTGTCACTCTCCTCCCTCGTGGGTCACCTTCGCCCACACCGGCGCGTGGGGAACAC	chrY	11315386	TGGAACAC	TCGTGGGCCCCGGAGGGTGTCACTCTCCTCCCTCGTGGGTCACCTTCGCCCACACCGGCGCGTGGGGAACAC	951414	VQSRTrancheINDEL99.50to99.90	0	none	0	0	48	1e-6
chrY-011315386-TGGAACAC-TCGTTCCCGGAACAC	chrY	11315386	TGGAACAC	TCGTTCCCGGAACAC	951414	VQSRTrancheINDEL99.50to99.90	0	none	0	0	48	1e-6
chrY-011315386-TGGAACAC-TCGTTCGCGCAGGAACAC	chrY	11315386	TGGAACAC	TCGTTCGCGCAGGAACAC	951414	VQSRTrancheINDEL99.50to99.90	0	none	0.00134799999999999	0	48	0.00134799999999999
chrY-011315386-TGGAACAC-TCGTTCGCGGAACAC	chrY	11315386	TGGAACAC	TCGTTCGCGGAACAC	951414	VQSRTrancheINDEL99.50to99.90	0	none	0	0	48	1e-6
chrY-011315386-TGGAACAC-TCTTTCGCGCAGGAACAC	chrY	11315386	TGGAACAC	TCTTTCGCGCAGGAACAC	951414	VQSRTrancheINDEL99.50to99.90	0	none	9e-6	0	48	9e-6
chrY-011315386-TGGAACAC-TCTTTCGGAACAC	chrY	11315386	TGGAACAC	TCTTTCGGAACAC	951414	VQSRTrancheINDEL99.50to99.90	0	none	0	0	48	1e-6
chrY-011315386-TGGAACAC-TGAGCAACGCAGCCCCCGGCGGGTGTCACCCAGCTCGCTCGTGCGTCGCCTTCGCCCACACCTGCGTGTGGGGAACAC	chrY	11315386	TGGAACAC	TGAGCAACGCAGCCCCCGGCGGGTGTCACCCAGCTCGCTCGTGCGTCGCCTTCGCCCACACCTGCGTGTGGGGAACAC	951414	VQSRTrancheINDEL99.50to99.90	0	none	9e-6	0	48	9e-6
chrY-011315387-GGAACAC-*	chrY	11315387	GGAACAC	*	390191	VQSRTrancheINDEL99.50to99.90	0	none	0.006829	0	72	0.006829
chrY-011315387-GGAACAC-CGAACAC	chrY	11315387	GGAACAC	CGAACAC	390191	VQSRTrancheINDEL99.50to99.90	0	none	0.00107999999999999	0	72	0.00107999999999999
chrY-011315387-GGAACAC-G	chrY	11315387	GGAACAC	G	390191	VQSRTrancheINDEL99.50to99.90	0	none	1.1199999999999996e-4	0	72	1.1199999999999996e-4
chrY-011315387-GGAACAC-GACGAACAC	chrY	11315387	GGAACAC	GACGAACAC	390191	VQSRTrancheINDEL99.50to99.90	0	none	0.003304	0	72	0.003304
chrY-011315387-GGAACAC-GC	chrY	11315387	GGAACAC	GC	390191	VQSRTrancheINDEL99.50to99.90	0	none	0.003199	0	72	0.003199
chrY-011315387-GGAACAC-GCAC	chrY	11315387	GGAACAC	GCAC	390191	VQSRTrancheINDEL99.50to99.90	0	none	1.9599999999999997e-4	0	72	1.9599999999999997e-4
chrY-011315387-GGAACAC-GCAGAACAC	chrY	11315387	GGAACAC	GCAGAACAC	390191	VQSRTrancheINDEL99.50to99.90	0	none	2.3000000000000003e-5	0	72	2.3000000000000003e-5
chrY-011315387-GGAACAC-GCCCGCGAACAC	chrY	11315387	GGAACAC	GCCCGCGAACAC	390191	VQSRTrancheINDEL99.50to99.90	0	none	0	0	72	1e-6
chrY-011315387-GGAACAC-GCCCGCGCAGGCAGGCGGCCTGAACAC	chrY	11315387	GGAACAC	GCCCGCGCAGGCAGGCGGCCTGAACAC	390191	VQSRTrancheINDEL99.50to99.90	0	none	1.9599999999999997e-4	0	72	1.9599999999999997e-4
chrY-011315387-GGAACAC-GCCCGGCGAACAC	chrY	11315387	GGAACAC	GCCCGGCGAACAC	390191	VQSRTrancheINDEL99.50to99.90	0	none	0	0	72	1e-6
chrY-011315387-GGAACAC-GCGAACAC	chrY	11315387	GGAACAC	GCGAACAC	390191	VQSRTrancheINDEL99.50to99.90	0	none	7.399999999999998e-5	0	72	7.399999999999998e-5
chrY-011315387-GGAACAC-GCGCGAACAC	chrY	11315387	GGAACAC	GCGCGAACAC	390191	VQSRTrancheINDEL99.50to99.90	0	none	0	0	72	1e-6
chrY-011315387-GGAACAC-GCGGCCACCGGCGAACAC	chrY	11315387	GGAACAC	GCGGCCACCGGCGAACAC	390191	VQSRTrancheINDEL99.50to99.90	0	none	2.3999999999999995e-4	0	72	2.3999999999999995e-4
chrY-011315387-GGAACAC-GGCACCCACGAACAC	chrY	11315387	GGAACAC	GGCACCCACGAACAC	390191	VQSRTrancheINDEL99.50to99.90	0	none	5.4999999999999995e-5	0	72	5.4999999999999995e-5
chrY-011315387-GGAACAC-GGCGAACAC	chrY	11315387	GGAACAC	GGCGAACAC	390191	VQSRTrancheINDEL99.50to99.90	0	none	0.091415	0	72	0.091415
chrY-011315387-GGAACAC-GGTGAACAC	chrY	11315387	GGAACAC	GGTGAACAC	390191	VQSRTrancheINDEL99.50to99.90	0	none	2.620000000000004e-4	0	72	2.620000000000004e-4
chrY-011315387-GGAACAC-GTGAACAC	chrY	11315387	GGAACAC	GTGAACAC	390191	VQSRTrancheINDEL99.50to99.90	0	none	0.00839599999999998	0	72	0.00839599999999998
chrY-011315387-GGAACAC-GTTCGAACAC	chrY	11315387	GGAACAC	GTTCGAACAC	390191	VQSRTrancheINDEL99.50to99.90	0	none	0	0	72	1e-6
chrY-011315388-GAACA-*	chrY	11315388	GAACA	*	2849233	VQSRTrancheINDEL99.50to99.90	0	none	0.016937	0	58	0.016937
chrY-011315388-GAACA-CAACA	chrY	11315388	GAACA	CAACA	2849233	VQSRTrancheINDEL99.50to99.90	0	none	5.399999999999999e-5	0	58	5.399999999999999e-5
chrY-011315388-GAACA-G	chrY	11315388	GAACA	G	2849233	VQSRTrancheINDEL99.50to99.90	0	none	0.00261	0	58	0.00261
chrY-011315388-GAACA-GA	chrY	11315388	GAACA	GA	2849233	VQSRTrancheINDEL99.50to99.90	0	none	0.01119299999999999	0	58	0.01119299999999999
chrY-011315388-GAACA-GCA	chrY	11315388	GAACA	GCA	2849233	VQSRTrancheINDEL99.50to99.90	0	none	0.3136369999999998	3	58	0.3136369999999998
chrY-011315388-GAACA-GCAAACA	chrY	11315388	GAACA	GCAAACA	2849233	VQSRTrancheINDEL99.50to99.90	0	none	8.999999999999999e-5	0	58	8.999999999999999e-5
chrY-011315388-GAACA-GCAGGCAGCCTGATTAACA	chrY	11315388	GAACA	GCAGGCAGCCTGATTAACA	2849233	VQSRTrancheINDEL99.50to99.90	0	none	0	0	58	1e-6
chrY-011315388-GAACA-GCAGGCAGCCTGTTTAACA	chrY	11315388	GAACA	GCAGGCAGCCTGTTTAACA	2849233	VQSRTrancheINDEL99.50to99.90	0	none	9.080000000000004e-4	0	58	9.080000000000004e-4
chrY-011315388-GAACA-GCGCAACA	chrY	11315388	GAACA	GCGCAACA	2849233	VQSRTrancheINDEL99.50to99.90	0	none	0	0	58	1e-6
chrY-011315388-GAACA-GCGCCCGCGCAACA	chrY	11315388	GAACA	GCGCCCGCGCAACA	2849233	VQSRTrancheINDEL99.50to99.90	0	none	0	0	58	1e-6
chrY-011315388-GAACA-GGCGGCCTGTACAACA	chrY	11315388	GAACA	GGCGGCCTGTACAACA	2849233	VQSRTrancheINDEL99.50to99.90	0	none	9e-6	0	58	9e-6
chrY-011315388-GAACA-GGTGTCAACA	chrY	11315388	GAACA	GGTGTCAACA	2849233	VQSRTrancheINDEL99.50to99.90	0	none	0	0	58	1e-6
chrY-011315388-GAACA-GTAAACA	chrY	11315388	GAACA	GTAAACA	2849233	VQSRTrancheINDEL99.50to99.90	0	none	0	0	58	1e-6
chrY-011315388-GAACA-GTGCCCATAACA	chrY	11315388	GAACA	GTGCCCATAACA	2849233	VQSRTrancheINDEL99.50to99.90	0	none	0	0	58	1e-6
chrY-011315388-GAACA-GTGCCCGCGCAGGCAGGCGGCCTGAGCAACA	chrY	11315388	GAACA	GTGCCCGCGCAGGCAGGCGGCCTGAGCAACA	2849233	VQSRTrancheINDEL99.50to99.90	0	none	0	0	58	1e-6
chrY-011315389-AACACG-*	chrY	11315389	AACACG	*	983078	VQSRTrancheINDEL99.00to99.50	0	none	0.3150949999999995	2	44	0.3150949999999995
chrY-011315389-AACACG-A	chrY	11315389	AACACG	A	983078	VQSRTrancheINDEL99.00to99.50	0	none	0	0	44	1e-6
chrY-011315389-AACACG-ACCCTGCTCCCTCCTGGGTCGCCTTCCCCCACACG	chrY	11315389	AACACG	ACCCTGCTCCCTCCTGGGTCGCCTTCCCCCACACG	983078	VQSRTrancheINDEL99.00to99.50	0	none	0	0	44	1e-6
chrY-011315389-AACACG-ACGACACG	chrY	11315389	AACACG	ACGACACG	983078	VQSRTrancheINDEL99.00to99.50	0	none	0	0	44	1e-6
chrY-011315389-AACACG-ACGCACACG	chrY	11315389	AACACG	ACGCACACG	983078	VQSRTrancheINDEL99.00to99.50	0	none	1e-5	0	44	1e-5
chrY-011315389-AACACG-ACGTACACG	chrY	11315389	AACACG	ACGTACACG	983078	VQSRTrancheINDEL99.00to99.50	0	none	0	0	44	1e-6
chrY-011315389-AACACG-AGACACG	chrY	11315389	AACACG	AGACACG	983078	VQSRTrancheINDEL99.00to99.50	0	none	1e-5	0	44	1e-5
chrY-011315389-AACACG-AGCAACGCAGCCCCCGGCGGGTGTCACCCAGCTCGCTCGTGCGTCGCCTTCGCCCACACG	chrY	11315389	AACACG	AGCAACGCAGCCCCCGGCGGGTGTCACCCAGCTCGCTCGTGCGTCGCCTTCGCCCACACG	983078	VQSRTrancheINDEL99.00to99.50	0	none	1.9599999999999997e-4	0	44	1.9599999999999997e-4
chrY-011315389-AACACG-AGCACACG	chrY	11315389	AACACG	AGCACACG	983078	VQSRTrancheINDEL99.00to99.50	0	none	3.3000000000000054e-4	0	44	3.3000000000000054e-4
chrY-011315389-AACACG-AGGGTGTCACACG	chrY	11315389	AACACG	AGGGTGTCACACG	983078	VQSRTrancheINDEL99.00to99.50	0	none	0	0	44	1e-6
chrY-011315389-AACACG-AGGGTGTCACTCTCCTCCCTCGTGGGTCACCTTCGCCCACACG	chrY	11315389	AACACG	AGGGTGTCACTCTCCTCCCTCGTGGGTCACCTTCGCCCACACG	983078	VQSRTrancheINDEL99.00to99.50	0	none	0.002286	0	44	0.002286
chrY-011315389-AACACG-AGTACACG	chrY	11315389	AACACG	AGTACACG	983078	VQSRTrancheINDEL99.00to99.50	0	none	0.003361	0	44	0.003361
chrY-011315389-AACACG-AGTCCGCACACG	chrY	11315389	AACACG	AGTCCGCACACG	983078	VQSRTrancheINDEL99.00to99.50	0	none	1e-5	0	44	1e-5
chrY-011315389-AACACG-AGTGTCACACG	chrY	11315389	AACACG	AGTGTCACACG	983078	VQSRTrancheINDEL99.00to99.50	0	none	1.3299999999999998e-4	0	44	1.3299999999999998e-4
chrY-011315389-AACACG-AGTGTCACCCTGATCCCTCTTGGGTGGCCTTCGCCCACACG	chrY	11315389	AACACG	AGTGTCACCCTGATCCCTCTTGGGTGGCCTTCGCCCACACG	983078	VQSRTrancheINDEL99.00to99.50	0	none	3.799999999999998e-5	0	44	3.799999999999998e-5
chrY-011315389-AACACG-CACACG	chrY	11315389	AACACG	CACACG	983078	VQSRTrancheINDEL99.00to99.50	0	none	0.093709	5	44	0.093709
chrY-011315389-AACACG-GACACG	chrY	11315389	AACACG	GACACG	983078	VQSRTrancheINDEL99.00to99.50	0	none	1e-5	0	44	1e-5
chrY-011315389-AACACG-TACACG	chrY	11315389	AACACG	TACACG	983078	VQSRTrancheINDEL99.00to99.50	0	none	8.570000000000003e-4	0	44	8.570000000000003e-4
chrY-011315390-AC-*	chrY	11315390	AC	*	272846	VQSRTrancheINDEL99.50to99.90	0	none	0.29745399999999944	0	48	0.29745399999999944
chrY-011315390-AC-A	chrY	11315390	AC	A	272846	VQSRTrancheINDEL99.50to99.90	0	none	0	0	48	1e-6
chrY-011315390-AC-ACCC	chrY	11315390	AC	ACCC	272846	VQSRTrancheINDEL99.50to99.90	0	none	4.199999999999998e-5	0	48	4.199999999999998e-5
chrY-011315390-AC-ACGCCC	chrY	11315390	AC	ACGCCC	272846	VQSRTrancheINDEL99.50to99.90	0	none	0.0031	2	48	0.0031
chrY-011315390-AC-ACGCGCCC	chrY	11315390	AC	ACGCGCCC	272846	VQSRTrancheINDEL99.50to99.90	0	none	4.410000000000004e-4	0	48	4.410000000000004e-4
chrY-011315390-AC-ACGGCGCCC	chrY	11315390	AC	ACGGCGCCC	272846	VQSRTrancheINDEL99.50to99.90	0	none	1.1e-5	0	48	1.1e-5
chrY-011315390-AC-ACGGGGCCTCC	chrY	11315390	AC	ACGGGGCCTCC	272846	VQSRTrancheINDEL99.50to99.90	0	none	2.650000000000005e-4	0	48	2.650000000000005e-4
chrY-011315390-AC-ACGGGGCTTCGCCC	chrY	11315390	AC	ACGGGGCTTCGCCC	272846	VQSRTrancheINDEL99.50to99.90	0	none	1.1e-5	0	48	1.1e-5
chrY-011315390-AC-AGACCCC	chrY	11315390	AC	AGACCCC	272846	VQSRTrancheINDEL99.50to99.90	0	none	0	0	48	1e-6
chrY-011315390-AC-AGC	chrY	11315390	AC	AGC	272846	VQSRTrancheINDEL99.50to99.90	0	none	2.5000000000000005e-5	0	48	2.5000000000000005e-5
chrY-011315390-AC-AGCGC	chrY	11315390	AC	AGCGC	272846	VQSRTrancheINDEL99.50to99.90	0	none	0	0	48	1e-6
chrY-011315390-AC-AGGC	chrY	11315390	AC	AGGC	272846	VQSRTrancheINDEL99.50to99.90	0	none	1.9299999999999995e-4	0	48	1.9299999999999995e-4
chrY-011315390-AC-AGGCGGCCGCCC	chrY	11315390	AC	AGGCGGCCGCCC	272846	VQSRTrancheINDEL99.50to99.90	0	none	0	0	48	1e-6
chrY-011315390-AC-AGGCGGCCTGTGC	chrY	11315390	AC	AGGCGGCCTGTGC	272846	VQSRTrancheINDEL99.50to99.90	0	none	8.099999999999998e-5	0	48	8.099999999999998e-5
chrY-011315390-AC-AGGGCGCCC	chrY	11315390	AC	AGGGCGCCC	272846	VQSRTrancheINDEL99.50to99.90	0	none	1.03e-4	0	48	1.03e-4
chrY-011315390-AC-ATGCCC	chrY	11315390	AC	ATGCCC	272846	VQSRTrancheINDEL99.50to99.90	0	none	5.190000000000006e-4	0	48	5.190000000000006e-4
chrY-011315390-AC-ATGTCC	chrY	11315390	AC	ATGTCC	272846	VQSRTrancheINDEL99.50to99.90	0	none	0	0	48	1e-6
chrY-011315390-AC-CC	chrY	11315390	AC	CC	272846	VQSRTrancheINDEL99.50to99.90	0	none	0.003682	0	48	0.003682
chrY-011315390-AC-GC	chrY	11315390	AC	GC	272846	VQSRTrancheINDEL99.50to99.90	0	none	0.03608100000000001	4	48	0.03608100000000001
chrY-011315390-AC-TC	chrY	11315390	AC	TC	272846	VQSRTrancheINDEL99.50to99.90	0	none	6.240000000000001e-4	0	48	6.240000000000001e-4
chrY-011315392-ACG-*	chrY	11315392	ACG	*	2800186	VQSRTrancheINDEL99.50to99.90	0	none	0.01162099999999998	0	44	0.01162099999999998
chrY-011315392-ACG-A	chrY	11315392	ACG	A	2800186	VQSRTrancheINDEL99.50to99.90	0	none	0.01473499999999999	0	44	0.01473499999999999
chrY-011315392-ACG-AACTCGCCCGCG	chrY	11315392	ACG	AACTCGCCCGCG	2800186	VQSRTrancheINDEL99.50to99.90	0	none	2.2000000000000003e-5	0	44	2.2000000000000003e-5
chrY-011315392-ACG-AACTCGGCCCCGCG	chrY	11315392	ACG	AACTCGGCCCCGCG	2800186	VQSRTrancheINDEL99.50to99.90	0	none	0	0	44	1e-6
chrY-011315392-ACG-AAGCG	chrY	11315392	ACG	AAGCG	2800186	VQSRTrancheINDEL99.50to99.90	0	none	0.05990200000000002	4	44	0.05990200000000002
chrY-011315392-ACG-ACAGCCCCAGGCGGGTGTCACCCTGCTCCGCCCGCG	chrY	11315392	ACG	ACAGCCCCAGGCGGGTGTCACCCTGCTCCGCCCGCG	2800186	VQSRTrancheINDEL99.50to99.90	0	none	0	0	44	1e-6
chrY-011315392-ACG-ACCCGCG	chrY	11315392	ACG	ACCCGCG	2800186	VQSRTrancheINDEL99.50to99.90	0	none	8.9e-5	0	44	8.9e-5
chrY-011315392-ACG-ACCGCG	chrY	11315392	ACG	ACCGCG	2800186	VQSRTrancheINDEL99.50to99.90	0	none	0.00121199999999999	0	44	0.00121199999999999
chrY-011315392-ACG-ACCGGCGCGTGGGGAACGGGGCTTCCGCG	chrY	11315392	ACG	ACCGGCGCGTGGGGAACGGGGCTTCCGCG	2800186	VQSRTrancheINDEL99.50to99.90	0	none	2.2000000000000003e-5	0	44	2.2000000000000003e-5
chrY-011315392-ACG-AGAGTCCGCG	chrY	11315392	ACG	AGAGTCCGCG	2800186	VQSRTrancheINDEL99.50to99.90	0	none	0	0	44	1e-6
chrY-011315392-ACG-AGCCCCGCCCGCG	chrY	11315392	ACG	AGCCCCGCCCGCG	2800186	VQSRTrancheINDEL99.50to99.90	0	none	0	0	44	1e-6
chrY-011315392-ACG-AGCCTGCGCCCGCG	chrY	11315392	ACG	AGCCTGCGCCCGCG	2800186	VQSRTrancheINDEL99.50to99.90	0	none	5.2999999999999994e-5	0	44	5.2999999999999994e-5
chrY-011315392-ACG-AGCG	chrY	11315392	ACG	AGCG	2800186	VQSRTrancheINDEL99.50to99.90	0	none	1.6799999999999994e-4	0	44	1.6799999999999994e-4
chrY-011315392-ACG-AGCGCCCGCG	chrY	11315392	ACG	AGCGCCCGCG	2800186	VQSRTrancheINDEL99.50to99.90	0	none	0	0	44	1e-6
chrY-011315392-ACG-AGGCAGCCTGTGCAATGCGGCCCGCG	chrY	11315392	ACG	AGGCAGCCTGTGCAATGCGGCCCGCG	2800186	VQSRTrancheINDEL99.50to99.90	0	none	9e-6	0	44	9e-6
chrY-011315392-ACG-AGGCAGCCTGTGCCCGCG	chrY	11315392	ACG	AGGCAGCCTGTGCCCGCG	2800186	VQSRTrancheINDEL99.50to99.90	0	none	0	0	44	1e-6
chrY-011315392-ACG-AGGCTGCG	chrY	11315392	ACG	AGGCTGCG	2800186	VQSRTrancheINDEL99.50to99.90	0	none	0.00956999999999999	0	44	0.00956999999999999
chrY-011315392-ACG-AGGGCGCCCGCG	chrY	11315392	ACG	AGGGCGCCCGCG	2800186	VQSRTrancheINDEL99.50to99.90	0	none	0	0	44	1e-6
chrY-011315392-ACG-AGTCCGCG	chrY	11315392	ACG	AGTCCGCG	2800186	VQSRTrancheINDEL99.50to99.90	0	none	0	0	44	1e-6
chrY-011315392-ACG-AGTCTGCG	chrY	11315392	ACG	AGTCTGCG	2800186	VQSRTrancheINDEL99.50to99.90	0	none	0.00158099999999999	0	44	0.00158099999999999
chrY-011315392-ACG-AGTCTGGCG	chrY	11315392	ACG	AGTCTGGCG	2800186	VQSRTrancheINDEL99.50to99.90	0	none	7.099999999999998e-5	0	44	7.099999999999998e-5
chrY-011315392-ACG-ATCCCGCG	chrY	11315392	ACG	ATCCCGCG	2800186	VQSRTrancheINDEL99.50to99.90	0	none	0	0	44	1e-6
chrY-011315392-ACG-ATCCCTCTTGGGTGCCCGCG	chrY	11315392	ACG	ATCCCTCTTGGGTGCCCGCG	2800186	VQSRTrancheINDEL99.50to99.90	0	none	0	0	44	1e-6
chrY-011315392-ACG-ATCCCTCTTGGGTGGCCTTAGCCCCGCG	chrY	11315392	ACG	ATCCCTCTTGGGTGGCCTTAGCCCCGCG	2800186	VQSRTrancheINDEL99.50to99.90	0	none	3.6999999999999985e-5	0	44	3.6999999999999985e-5
chrY-011315392-ACG-ATCCCTCTTGGGTGGCCTTAGCCCGCG	chrY	11315392	ACG	ATCCCTCTTGGGTGGCCTTAGCCCGCG	2800186	VQSRTrancheINDEL99.50to99.90	0	none	9e-6	0	44	9e-6
chrY-011315392-ACG-ATCG	chrY	11315392	ACG	ATCG	2800186	VQSRTrancheINDEL99.50to99.90	0	none	9e-6	0	44	9e-6
chrY-011315392-ACG-ATCGGCGCATGGGGAACGCGCTGTGGCCCGCG	chrY	11315392	ACG	ATCGGCGCATGGGGAACGCGCTGTGGCCCGCG	2800186	VQSRTrancheINDEL99.50to99.90	0	none	9e-6	0	44	9e-6
chrY-011315392-ACG-ATCGGCGCATGGGGAACGCGCTGTGGGGGCCCGCG	chrY	11315392	ACG	ATCGGCGCATGGGGAACGCGCTGTGGGGGCCCGCG	2800186	VQSRTrancheINDEL99.50to99.90	0	none	0	0	44	1e-6
chrY-011315392-ACG-ATCGGCGCATGGGGAACGCGCTGTGGGGGTGGGAAGGAGTTGTCAGGCTGTGGTGGGGTGGTGGAAAGGCAAGATACCTCTGCCCAGGCCCGCG	chrY	11315392	ACG	ATCGGCGCATGGGGAACGCGCTGTGGGGGTGGGAAGGAGTTGTCAGGCTGTGGTGGGGTGGTGGAAAGGCAAGATACCTCTGCCCAGGCCCGCG	2800186	VQSRTrancheINDEL99.50to99.90	0	none	0	0	44	1e-6
chrY-011315392-ACG-ATCGTGCGCCCGCG	chrY	11315392	ACG	ATCGTGCGCCCGCG	2800186	VQSRTrancheINDEL99.50to99.90	0	none	0	0	44	1e-6
chrY-011315392-ACG-ATCGTGTGTCACCCCCGCG	chrY	11315392	ACG	ATCGTGTGTCACCCCCGCG	2800186	VQSRTrancheINDEL99.50to99.90	0	none	0	0	44	1e-6
chrY-011315392-ACG-ATCGTGTGTCACCCCGCG	chrY	11315392	ACG	ATCGTGTGTCACCCCGCG	2800186	VQSRTrancheINDEL99.50to99.90	0	none	9e-6	0	44	9e-6
chrY-011315392-ACG-ATCGTGTGTCACCCTGATCCAAGCG	chrY	11315392	ACG	ATCGTGTGTCACCCTGATCCAAGCG	2800186	VQSRTrancheINDEL99.50to99.90	0	none	0	0	44	1e-6
chrY-011315392-ACG-ATCGTGTGTCACCCTGATCCCCGCG	chrY	11315392	ACG	ATCGTGTGTCACCCTGATCCCCGCG	2800186	VQSRTrancheINDEL99.50to99.90	0	none	9e-6	0	44	9e-6
chrY-011315392-ACG-ATCGTGTGTCACCCTGATCCCGCG	chrY	11315392	ACG	ATCGTGTGTCACCCTGATCCCGCG	2800186	VQSRTrancheINDEL99.50to99.90	0	none	9e-6	0	44	9e-6
chrY-011315392-ACG-ATCGTGTGTCACCCTGCGCCCGCG	chrY	11315392	ACG	ATCGTGTGTCACCCTGCGCCCGCG	2800186	VQSRTrancheINDEL99.50to99.90	0	none	8.9e-5	0	44	8.9e-5
chrY-011315392-ACG-CCG	chrY	11315392	ACG	CCG	2800186	VQSRTrancheINDEL99.50to99.90	0	none	0.018923	1	44	0.018923
chrY-011315392-ACG-GCG	chrY	11315392	ACG	GCG	2800186	VQSRTrancheINDEL99.50to99.90	0	none	0.2794279999999993	2	44	0.2794279999999993
chrY-011315392-ACG-TCG	chrY	11315392	ACG	TCG	2800186	VQSRTrancheINDEL99.50to99.90	0	none	4.760000000000004e-4	0	44	4.760000000000004e-4
chrY-011315393-C-*	chrY	11315393	C	*	503184	VQSRTrancheINDEL99.50to99.90	0	none	0.00826899999999999	0	70	0.00826899999999999
chrY-011315393-C-CCCCT	chrY	11315393	C	CCCCT	503184	VQSRTrancheINDEL99.50to99.90	0	none	2.2000000000000003e-5	0	70	2.2000000000000003e-5
chrY-011315393-C-CCCGT	chrY	11315393	C	CCCGT	503184	VQSRTrancheINDEL99.50to99.90	0	none	0.00953499999999999	0	70	0.00953499999999999
chrY-011315393-C-CCCTT	chrY	11315393	C	CCCTT	503184	VQSRTrancheINDEL99.50to99.90	0	none	3.6999999999999985e-5	0	70	3.6999999999999985e-5
chrY-011315393-C-CCT	chrY	11315393	C	CCT	503184	VQSRTrancheINDEL99.50to99.90	0	none	0.003985	0	70	0.003985
chrY-011315393-C-CCTTG	chrY	11315393	C	CCTTG	503184	VQSRTrancheINDEL99.50to99.90	0	none	0	0	70	1e-6
chrY-011315393-C-G	chrY	11315393	C	G	503184	VQSRTrancheINDEL99.50to99.90	0	none	0	0	70	1e-6
chrY-011315393-C-T	chrY	11315393	C	T	503184	VQSRTrancheINDEL99.50to99.90	0	none	0.11867000000000004	0	70	0.11867000000000004
chrY-011315394-G-*	chrY	11315394	G	*	29733	VQSRTrancheINDEL99.50to99.90	0	none	0.007189	0	76	0.007189
chrY-011315394-G-A	chrY	11315394	G	A	29733	VQSRTrancheINDEL99.50to99.90	0	none	0.00115199999999999	0	76	0.00115199999999999
chrY-011315394-G-GAAGGCAGGCAGCCTGTGCAATGCGGCCACCGGCGAGTGTCACCCTGATCCCTCTTGGGTGCA	chrY	11315394	G	GAAGGCAGGCAGCCTGTGCAATGCGGCCACCGGCGAGTGTCACCCTGATCCCTCTTGGGTGCA	29733	VQSRTrancheINDEL99.50to99.90	0	none	0	0	76	1e-6
chrY-011315394-G-GC	chrY	11315394	G	GC	29733	VQSRTrancheINDEL99.50to99.90	0	none	9e-6	0	76	9e-6
chrY-011315394-G-GCA	chrY	11315394	G	GCA	29733	VQSRTrancheINDEL99.50to99.90	0	none	0.005326	0	76	0.005326
chrY-011315394-G-GCC	chrY	11315394	G	GCC	29733	VQSRTrancheINDEL99.50to99.90	0	none	0.003352	0	76	0.003352
chrY-011315394-G-GCCCCCA	chrY	11315394	G	GCCCCCA	29733	VQSRTrancheINDEL99.50to99.90	0	none	1.5e-4	0	76	1.5e-4
chrY-011315394-G-GCCTGCA	chrY	11315394	G	GCCTGCA	29733	VQSRTrancheINDEL99.50to99.90	0	none	3.4400000000000045e-4	0	76	3.4400000000000045e-4
chrY-011315394-G-GCCTGCC	chrY	11315394	G	GCCTGCC	29733	VQSRTrancheINDEL99.50to99.90	0	none	5.399999999999999e-5	0	76	5.399999999999999e-5
chrY-011315394-G-GTCCGCA	chrY	11315394	G	GTCCGCA	29733	VQSRTrancheINDEL99.50to99.90	0	none	2.2000000000000003e-5	0	76	2.2000000000000003e-5
chrY-011315395-C-*	chrY	11315395	C	*	104793	VQSRTrancheINDEL99.00to99.50	0	none	3.820000000000003e-4	0	70	3.820000000000003e-4
chrY-011315395-C-A	chrY	11315395	C	A	104793	VQSRTrancheINDEL99.00to99.50	0	none	2.2999999999999995e-4	0	70	2.2999999999999995e-4
chrY-011315395-C-CAA	chrY	11315395	C	CAA	104793	VQSRTrancheINDEL99.00to99.50	0	none	0.019751	1	70	0.019751
chrY-011315395-C-CCCGTGT	chrY	11315395	C	CCCGTGT	104793	VQSRTrancheINDEL99.00to99.50	0	none	9e-6	0	70	9e-6
chrY-011315395-C-CCT	chrY	11315395	C	CCT	104793	VQSRTrancheINDEL99.00to99.50	0	none	0.00154599999999999	0	70	0.00154599999999999
chrY-011315395-C-CTA	chrY	11315395	C	CTA	104793	VQSRTrancheINDEL99.00to99.50	0	none	2.2000000000000003e-5	0	70	2.2000000000000003e-5
chrY-011315395-C-CTCGGTA	chrY	11315395	C	CTCGGTA	104793	VQSRTrancheINDEL99.00to99.50	0	none	0	0	70	1e-6
chrY-011315395-C-G	chrY	11315395	C	G	104793	VQSRTrancheINDEL99.00to99.50	0	none	0	0	70	1e-6
chrY-011315397-G-*	chrY	11315397	G	*	130726	VQSRTrancheINDEL99.50to99.90	0	none	2.5100000000000014e-4	0	74	2.5100000000000014e-4
chrY-011315397-G-GC	chrY	11315397	G	GC	130726	VQSRTrancheINDEL99.50to99.90	0	none	9e-6	0	74	9e-6
chrY-011315397-G-GT	chrY	11315397	G	GT	130726	VQSRTrancheINDEL99.50to99.90	0	none	9e-6	0	74	9e-6
chrY-011315397-G-GTGCAAC	chrY	11315397	G	GTGCAAC	130726	VQSRTrancheINDEL99.50to99.90	0	none	5.2999999999999994e-5	0	74	5.2999999999999994e-5
chrY-011315397-G-T	chrY	11315397	G	T	130726	VQSRTrancheINDEL99.50to99.90	0	none	0.03280600000000001	0	74	0.03280600000000001
chrY-011315398-G-*	chrY	11315398	G	*	18910	VQSRTrancheSNP99.80to99.90	0	none	2.2999999999999995e-4	0	72	2.2999999999999995e-4
chrY-011315398-G-A	chrY	11315398	G	A	18910	VQSRTrancheSNP99.80to99.90	0	none	0.005825	0	72	0.005825
chrY-011315398-G-C	chrY	11315398	G	C	18910	VQSRTrancheSNP99.80to99.90	0	none	0.00294	0	72	0.00294
chrY-011315398-G-T	chrY	11315398	G	T	18910	VQSRTrancheSNP99.80to99.90	0	none	2.2000000000000003e-5	0	72	2.2000000000000003e-5
chrY-011315399-CA-*	chrY	11315399	CA	*	240791	VQSRTrancheINDEL99.50to99.90	0	none	2.5100000000000014e-4	0	74	2.5100000000000014e-4
chrY-011315399-CA-AA	chrY	11315399	CA	AA	240791	VQSRTrancheINDEL99.50to99.90	0	none	0.005464	0	74	0.005464
chrY-011315399-CA-C	chrY	11315399	CA	C	240791	VQSRTrancheINDEL99.50to99.90	0	none	0	0	74	1e-6
chrY-011315399-CA-CTGGTACAA	chrY	11315399	CA	CTGGTACAA	240791	VQSRTrancheINDEL99.50to99.90	0	none	0	0	74	1e-6
chrY-011315399-CA-GA	chrY	11315399	CA	GA	240791	VQSRTrancheINDEL99.50to99.90	0	none	0	0	74	1e-6
chrY-011315399-CA-TA	chrY	11315399	CA	TA	240791	VQSRTrancheINDEL99.50to99.90	0	none	0.04878500000000001	0	74	0.04878500000000001
chrY-011315400-AG-*	chrY	11315400	AG	*	22323	VQSRTrancheINDEL99.50to99.90	0	none	2.09e-4	0	76	2.09e-4
chrY-011315400-AG-A	chrY	11315400	AG	A	22323	VQSRTrancheINDEL99.50to99.90	0	none	0	0	76	1e-6
chrY-011315400-AG-AGCCTGTGCATCGTGGGCCCCGGAGGGTGTCACTCTCCTCCCTCGTGGGTCACCTTCGCCCACACCG	chrY	11315400	AG	AGCCTGTGCATCGTGGGCCCCGGAGGGTGTCACTCTCCTCCCTCGTGGGTCACCTTCGCCCACACCG	22323	VQSRTrancheINDEL99.50to99.90	0	none	0	0	76	1e-6
chrY-011315400-AG-AGTCTG	chrY	11315400	AG	AGTCTG	22323	VQSRTrancheINDEL99.50to99.90	0	none	0.003244	0	76	0.003244
chrY-011315400-AG-CG	chrY	11315400	AG	CG	22323	VQSRTrancheINDEL99.50to99.90	0	none	0.004644	0	76	0.004644
chrY-011315400-AG-GG	chrY	11315400	AG	GG	22323	VQSRTrancheINDEL99.50to99.90	0	none	0	0	76	1e-6
chrY-011315400-AG-TG	chrY	11315400	AG	TG	22323	VQSRTrancheINDEL99.50to99.90	0	none	7.099999999999998e-5	0	76	7.099999999999998e-5
chrY-011315402-G-A	chrY	11315402	G	A	223250	VQSRTrancheINDEL99.50to99.90	0	none	0.07758600000000002	1	74	0.07758600000000002
chrY-011315402-G-GCAGC	chrY	11315402	G	GCAGC	223250	VQSRTrancheINDEL99.50to99.90	0	none	0	0	74	1e-6
chrY-011315402-G-T	chrY	11315402	G	T	223250	VQSRTrancheINDEL99.50to99.90	0	none	3.600000000000004e-4	0	74	3.600000000000004e-4
chrY-011315404-G-A	chrY	11315404	G	A	291567	VQSRTrancheINDEL99.50to99.90	0	none	0.10399800000000002	4	54	0.10399800000000002
chrY-011315404-G-C	chrY	11315404	G	C	291567	VQSRTrancheINDEL99.50to99.90	0	none	0.02507300000000002	1	54	0.02507300000000002
chrY-011315404-G-GCCCAGT	chrY	11315404	G	GCCCAGT	291567	VQSRTrancheINDEL99.50to99.90	0	none	2.2000000000000003e-5	0	54	2.2000000000000003e-5
chrY-011315404-G-GCCCAGTGCAAC	chrY	11315404	G	GCCCAGTGCAAC	291567	VQSRTrancheINDEL99.50to99.90	0	none	8.9e-5	0	54	8.9e-5
chrY-011315404-G-T	chrY	11315404	G	T	291567	VQSRTrancheINDEL99.50to99.90	0	none	0.00146899999999999	0	54	0.00146899999999999
chrY-011315405-G-A	chrY	11315405	G	A	334352	VQSRTrancheINDEL99.50to99.90	0	none	0.018855	0	76	0.018855
chrY-011315405-G-C	chrY	11315405	G	C	334352	VQSRTrancheINDEL99.50to99.90	0	none	0.003417	0	76	0.003417
chrY-011315405-G-GCGC	chrY	11315405	G	GCGC	334352	VQSRTrancheINDEL99.50to99.90	0	none	0	0	76	1e-6
chrY-011315405-G-GGTGTCACCCAGCTA	chrY	11315405	G	GGTGTCACCCAGCTA	334352	VQSRTrancheINDEL99.50to99.90	0	none	0	0	76	1e-6
chrY-011315405-G-T	chrY	11315405	G	T	334352	VQSRTrancheINDEL99.50to99.90	0	none	0.04836400000000002	0	76	0.04836400000000002
chrY-011315406-C-CAA	chrY	11315406	C	CAA	225196	VQSRTrancheINDEL99.50to99.90	0	none	0	0	76	1e-6
chrY-011315406-C-G	chrY	11315406	C	G	225196	VQSRTrancheINDEL99.50to99.90	0	none	0.073683	1	76	0.073683
chrY-011315406-C-T	chrY	11315406	C	T	225196	VQSRTrancheINDEL99.50to99.90	0	none	0.01160899999999998	0	76	0.01160899999999998
chrY-011315407-C-A	chrY	11315407	C	A	69463	VQSRTrancheINDEL99.50to99.90	0	none	3.3800000000000046e-4	0	78	3.3800000000000046e-4
chrY-011315407-C-CAG	chrY	11315407	C	CAG	69463	VQSRTrancheINDEL99.50to99.90	0	none	0.00105799999999999	0	78	0.00105799999999999
chrY-011315407-C-CCA	chrY	11315407	C	CCA	69463	VQSRTrancheINDEL99.50to99.90	0	none	1.6699999999999994e-4	0	78	1.6699999999999994e-4
chrY-011315407-C-CCCGGAGGGTGTCACTCTCCTCCCTCGTGGGTCACCTTCGCCCACACCGCT	chrY	11315407	C	CCCGGAGGGTGTCACTCTCCTCCCTCGTGGGTCACCTTCGCCCACACCGCT	69463	VQSRTrancheINDEL99.50to99.90	0	none	0	0	78	1e-6
chrY-011315407-C-CGG	chrY	11315407	C	CGG	69463	VQSRTrancheINDEL99.50to99.90	0	none	2.2999999999999995e-4	0	78	2.2999999999999995e-4
chrY-011315407-C-CGGCCAG	chrY	11315407	C	CGGCCAG	69463	VQSRTrancheINDEL99.50to99.90	0	none	9e-6	0	78	9e-6
chrY-011315407-C-CGT	chrY	11315407	C	CGT	69463	VQSRTrancheINDEL99.50to99.90	0	none	3.3800000000000046e-4	0	78	3.3800000000000046e-4
chrY-011315407-C-G	chrY	11315407	C	G	69463	VQSRTrancheINDEL99.50to99.90	0	none	7.099999999999998e-5	0	78	7.099999999999998e-5
chrY-011315407-C-T	chrY	11315407	C	T	69463	VQSRTrancheINDEL99.50to99.90	0	none	0.030361	1	78	0.030361
chrY-011315408-T-A	chrY	11315408	T	A	1421137	VQSRTrancheINDEL99.00to99.50	0	none	0.18104300000000004	1	62	0.18104300000000004
chrY-011315408-T-C	chrY	11315408	T	C	1421137	VQSRTrancheINDEL99.00to99.50	0	none	6.999999999999998e-5	0	62	6.999999999999998e-5
chrY-011315408-T-G	chrY	11315408	T	G	1421137	VQSRTrancheINDEL99.00to99.50	0	none	0.05647800000000002	2	62	0.05647800000000002
chrY-011315408-T-TCCATCGTGTGTCACCA	chrY	11315408	T	TCCATCGTGTGTCACCA	1421137	VQSRTrancheINDEL99.00to99.50	0	none	0	0	62	1e-6
chrY-011315408-T-TCTTGGGTTGCCTTTGCCCACACCGGCGCGGTCG	chrY	11315408	T	TCTTGGGTTGCCTTTGCCCACACCGGCGCGGTCG	1421137	VQSRTrancheINDEL99.00to99.50	0	none	0	0	62	1e-6
chrY-011315408-T-TGAGCAACGCAGCCCCCGGCGGGTGTCACCCAGCTCGCTCGTGCGTCGCCTTCGCCA	chrY	11315408	T	TGAGCAACGCAGCCCCCGGCGGGTGTCACCCAGCTCGCTCGTGCGTCGCCTTCGCCA	1421137	VQSRTrancheINDEL99.00to99.50	0	none	0	0	62	1e-6
chrY-011315408-T-TGAGCAACGCAGCCCCCGGCGGGTGTCACCCAGCTCGCTCGTGCGTCGCCTTCGCCCACACA	chrY	11315408	T	TGAGCAACGCAGCCCCCGGCGGGTGTCACCCAGCTCGCTCGTGCGTCGCCTTCGCCCACACA	1421137	VQSRTrancheINDEL99.00to99.50	0	none	0	0	62	1e-6
chrY-011315408-T-TGAGCAACGCAGCCCCCGGCGGGTGTCACCCAGCTCGCTCGTGCGTCGCCTTCGCCCACACGGCCA	chrY	11315408	T	TGAGCAACGCAGCCCCCGGCGGGTGTCACCCAGCTCGCTCGTGCGTCGCCTTCGCCCACACGGCCA	1421137	VQSRTrancheINDEL99.00to99.50	0	none	0	0	62	1e-6
chrY-011315411-A-*	chrY	11315411	A	*	4434837	VQSRTrancheINDEL99.50to99.90	0	none	0.00171499999999999	0	52	0.00171499999999999
chrY-011315411-A-AACGGGCCGGTG	chrY	11315411	A	AACGGGCCGGTG	4434837	VQSRTrancheINDEL99.50to99.90	0	none	0	0	52	1e-6
chrY-011315411-A-AACGGGGCCAGTG	chrY	11315411	A	AACGGGGCCAGTG	4434837	VQSRTrancheINDEL99.50to99.90	0	none	9e-6	0	52	9e-6
chrY-011315411-A-AACGGGGCCTCCATCGTGTGTCACCCGGCCGGCG	chrY	11315411	A	AACGGGGCCTCCATCGTGTGTCACCCGGCCGGCG	4434837	VQSRTrancheINDEL99.50to99.90	0	none	9e-6	0	52	9e-6
chrY-011315411-A-AACGGTG	chrY	11315411	A	AACGGTG	4434837	VQSRTrancheINDEL99.50to99.90	0	none	9e-6	0	52	9e-6
chrY-011315411-A-AACTCAGTG	chrY	11315411	A	AACTCAGTG	4434837	VQSRTrancheINDEL99.50to99.90	0	none	0	0	52	1e-6
chrY-011315411-A-AACTCGGCCGGTG	chrY	11315411	A	AACTCGGCCGGTG	4434837	VQSRTrancheINDEL99.50to99.90	0	none	0	0	52	1e-6
chrY-011315411-A-AATGCGGCCACCGGCGAGTGTCACCCTGATCGGCCAGTG	chrY	11315411	A	AATGCGGCCACCGGCGAGTGTCACCCTGATCGGCCAGTG	4434837	VQSRTrancheINDEL99.50to99.90	0	none	0	0	52	1e-6
chrY-011315411-A-ACAACACAGCCCCAGGCGGGTGTCACAGTG	chrY	11315411	A	ACAACACAGCCCCAGGCGGGTGTCACAGTG	4434837	VQSRTrancheINDEL99.50to99.90	0	none	0	0	52	1e-6
chrY-011315411-A-ATCGTGGGCCCCGGAGGGTGTCACTCTCCTCCCTCGTGGGTCACCTTCGCCCACACAGTG	chrY	11315411	A	ATCGTGGGCCCCGGAGGGTGTCACTCTCCTCCCTCGTGGGTCACCTTCGCCCACACAGTG	4434837	VQSRTrancheINDEL99.50to99.90	0	none	0.002185	0	52	0.002185
chrY-011315411-A-ATCGTGGGCCCCGGAGGGTGTCACTCTCCTCCCTCGTGGGTCACCTTCGCCCACACCAGTG	chrY	11315411	A	ATCGTGGGCCCCGGAGGGTGTCACTCTCCTCCCTCGTGGGTCACCTTCGCCCACACCAGTG	4434837	VQSRTrancheINDEL99.50to99.90	0	none	2.9400000000000004e-4	0	52	2.9400000000000004e-4
chrY-011315411-A-ATCGTGGGCCCCGGAGGGTGTCACTCTCCTCCCTCGTGGGTCACCTTCGCCCACACCGGCCAGTG	chrY	11315411	A	ATCGTGGGCCCCGGAGGGTGTCACTCTCCTCCCTCGTGGGTCACCTTCGCCCACACCGGCCAGTG	4434837	VQSRTrancheINDEL99.50to99.90	0	none	2.08e-4	0	52	2.08e-4
chrY-011315411-A-ATCGTGGGCCCCGGAGGGTGTCACTCTCCTCCCTCGTGGGTCACCTTCGCCCACACCGGCGCGTGGGCCAGTG	chrY	11315411	A	ATCGTGGGCCCCGGAGGGTGTCACTCTCCTCCCTCGTGGGTCACCTTCGCCCACACCGGCGCGTGGGCCAGTG	4434837	VQSRTrancheINDEL99.50to99.90	0	none	5.2999999999999994e-5	0	52	5.2999999999999994e-5
chrY-011315411-A-ATCGTGGGCCCCGGAGGGTGTCACTCTCCTCCCTCGTGGGTCACCTTCGCCCACACCGGCGCGTGGGGAACGGGGCTTCAGTG	chrY	11315411	A	ATCGTGGGCCCCGGAGGGTGTCACTCTCCTCCCTCGTGGGTCACCTTCGCCCACACCGGCGCGTGGGGAACGGGGCTTCAGTG	4434837	VQSRTrancheINDEL99.50to99.90	0	none	0	0	52	1e-6
chrY-011315411-A-ATCGTGGGCCCCGGAGGGTGTCACTCTCCTCCCTCGTGGGTCACCTTCGCCCACACCGGCGCGTGGGGCCAGTG	chrY	11315411	A	ATCGTGGGCCCCGGAGGGTGTCACTCTCCTCCCTCGTGGGTCACCTTCGCCCACACCGGCGCGTGGGGCCAGTG	4434837	VQSRTrancheINDEL99.50to99.90	0	none	3.6999999999999985e-5	0	52	3.6999999999999985e-5
chrY-011315411-A-ATCGTGGGCCCCGGAGGGTGTCACTCTCCTCCCTCGTGGGTCACCTTCGCCCACACGGCCAGTG	chrY	11315411	A	ATCGTGGGCCCCGGAGGGTGTCACTCTCCTCCCTCGTGGGTCACCTTCGCCCACACGGCCAGTG	4434837	VQSRTrancheINDEL99.50to99.90	0	none	0.00127499999999999	0	52	0.00127499999999999
chrY-011315411-A-ATCGTGGGCCCCGGAGGGTGTCACTCTCCTCCCTCGTGGGTCACCTTCGCCCACACGGCCGGCG	chrY	11315411	A	ATCGTGGGCCCCGGAGGGTGTCACTCTCCTCCCTCGTGGGTCACCTTCGCCCACACGGCCGGCG	4434837	VQSRTrancheINDEL99.50to99.90	0	none	9e-6	0	52	9e-6
chrY-011315411-A-ATCGTGGGCCCCGGAGGGTGTCACTCTCCTCCCTCGTGGGTCACCTTCGCCCACACGGCG	chrY	11315411	A	ATCGTGGGCCCCGGAGGGTGTCACTCTCCTCCCTCGTGGGTCACCTTCGCCCACACGGCG	4434837	VQSRTrancheINDEL99.50to99.90	0	none	9e-6	0	52	9e-6
chrY-011315411-A-ATCGTGGGCCCCGGAGGGTGTCACTCTCCTCCCTCGTGGGTCAGTG	chrY	11315411	A	ATCGTGGGCCCCGGAGGGTGTCACTCTCCTCCCTCGTGGGTCAGTG	4434837	VQSRTrancheINDEL99.50to99.90	0	none	2.2000000000000003e-5	0	52	2.2000000000000003e-5
chrY-011315411-A-ATCGTGGGCCCCGGAGGGTGTCACTCTCCTCCCTCGTGGGTCGGCCAGTG	chrY	11315411	A	ATCGTGGGCCCCGGAGGGTGTCACTCTCCTCCCTCGTGGGTCGGCCAGTG	4434837	VQSRTrancheINDEL99.50to99.90	0	none	0	0	52	1e-6
chrY-011315411-A-G	chrY	11315411	A	G	4434837	VQSRTrancheINDEL99.50to99.90	3.286e-5	nfe	0.5363630000000007	14	52	0.5363630000000007
chrY-011315411-A-T	chrY	11315411	A	T	4434837	VQSRTrancheINDEL99.50to99.90	0	none	9.380000000000004e-4	0	52	9.380000000000004e-4
chrY-011315412-CA-AA	chrY	11315412	CA	AA	59420	VQSRTrancheINDEL99.50to99.90	0	none	4.2800000000000054e-4	0	76	4.2800000000000054e-4
chrY-011315412-CA-C	chrY	11315412	CA	C	59420	VQSRTrancheINDEL99.50to99.90	0	none	0	0	76	1e-6
chrY-011315412-CA-TA	chrY	11315412	CA	TA	59420	VQSRTrancheINDEL99.50to99.90	0	none	0.02166200000000001	0	76	0.02166200000000001
chrY-011315414-ACGC-*	chrY	11315414	ACGC	*	174208	VQSRTrancheINDEL99.50to99.90	0	none	0.01406199999999998	0	54	0.01406199999999998
chrY-011315414-ACGC-A	chrY	11315414	ACGC	A	174208	VQSRTrancheINDEL99.50to99.90	0	none	2.2899999999999996e-4	0	54	2.2899999999999996e-4
chrY-011315414-ACGC-AC	chrY	11315414	ACGC	AC	174208	VQSRTrancheINDEL99.50to99.90	0	none	5.2999999999999994e-5	0	54	5.2999999999999994e-5
chrY-011315414-ACGC-AGC	chrY	11315414	ACGC	AGC	174208	VQSRTrancheINDEL99.50to99.90	0	none	0	0	54	1e-6
chrY-011315414-ACGC-CCGC	chrY	11315414	ACGC	CCGC	174208	VQSRTrancheINDEL99.50to99.90	0	none	1.88e-4	0	54	1.88e-4
chrY-011315414-ACGC-GCGC	chrY	11315414	ACGC	GCGC	174208	VQSRTrancheINDEL99.50to99.90	0	none	3.150000000000005e-4	0	54	3.150000000000005e-4
chrY-011315414-ACGC-TCGC	chrY	11315414	ACGC	TCGC	174208	VQSRTrancheINDEL99.50to99.90	0	none	0.08169400000000002	3	54	0.08169400000000002
chrY-011315415-C-*	chrY	11315415	C	*	157045	VQSRTrancheINDEL99.50to99.90	0	none	0.01271899999999999	0	78	0.01271899999999999
chrY-011315415-C-A	chrY	11315415	C	A	157045	VQSRTrancheINDEL99.50to99.90	0	none	0.00805599999999999	0	78	0.00805599999999999
chrY-011315415-C-CACAGCCCCAGGCGGGTGTCACGGCGCAAT	chrY	11315415	C	CACAGCCCCAGGCGGGTGTCACGGCGCAAT	157045	VQSRTrancheINDEL99.50to99.90	0	none	0	0	78	1e-6
chrY-011315415-C-G	chrY	11315415	C	G	157045	VQSRTrancheINDEL99.50to99.90	0	none	0.02263700000000002	0	78	0.02263700000000002
chrY-011315415-C-T	chrY	11315415	C	T	157045	VQSRTrancheINDEL99.50to99.90	0	none	0.01011999999999998	0	78	0.01011999999999998
chrY-011315416-GC-*	chrY	11315416	GC	*	498444	VQSRTrancheINDEL99.00to99.50	0	none	2.5100000000000014e-4	0	74	2.5100000000000014e-4
chrY-011315416-GC-AC	chrY	11315416	GC	AC	498444	VQSRTrancheINDEL99.00to99.50	0	none	0.045724	0	74	0.045724
chrY-011315416-GC-CC	chrY	11315416	GC	CC	498444	VQSRTrancheINDEL99.00to99.50	0	none	3.6999999999999985e-5	0	74	3.6999999999999985e-5
chrY-011315416-GC-G	chrY	11315416	GC	G	498444	VQSRTrancheINDEL99.00to99.50	0	none	7.099999999999998e-5	0	74	7.099999999999998e-5
chrY-011315416-GC-GACC	chrY	11315416	GC	GACC	498444	VQSRTrancheINDEL99.00to99.50	0	none	0	0	74	1e-6
chrY-011315416-GC-GCAGCCCCCGGCGGGTGTCACCCAGCTCGCTCGTGCGTCGCCTTCGCCCACACAC	chrY	11315416	GC	GCAGCCCCCGGCGGGTGTCACCCAGCTCGCTCGTGCGTCGCCTTCGCCCACACAC	498444	VQSRTrancheINDEL99.00to99.50	0	none	0	0	74	1e-6
chrY-011315416-GC-GCGGGACAGGCTGGCAGGGCGCCCGCGCAGGCAGGCGGCCGGTGCAACTC	chrY	11315416	GC	GCGGGACAGGCTGGCAGGGCGCCCGCGCAGGCAGGCGGCCGGTGCAACTC	498444	VQSRTrancheINDEL99.00to99.50	0	none	0	0	74	1e-6
chrY-011315416-GC-GTC	chrY	11315416	GC	GTC	498444	VQSRTrancheINDEL99.00to99.50	0	none	0	0	74	1e-6
chrY-011315416-GC-TC	chrY	11315416	GC	TC	498444	VQSRTrancheINDEL99.00to99.50	0	none	0.02797200000000001	0	74	0.02797200000000001
chrY-011315417-C-*	chrY	11315417	C	*	493892	VQSRTrancheINDEL99.00to99.50	0	none	2.5100000000000014e-4	0	56	2.5100000000000014e-4
chrY-011315417-C-A	chrY	11315417	C	A	493892	VQSRTrancheINDEL99.00to99.50	0	none	0	0	56	1e-6
chrY-011315417-C-CAA	chrY	11315417	C	CAA	493892	VQSRTrancheINDEL99.00to99.50	0	none	3.6999999999999985e-5	0	56	3.6999999999999985e-5
chrY-011315417-C-CACCTGCACA	chrY	11315417	C	CACCTGCACA	493892	VQSRTrancheINDEL99.00to99.50	0	none	0	0	56	1e-6
chrY-011315417-C-CT	chrY	11315417	C	CT	493892	VQSRTrancheINDEL99.00to99.50	0	none	0	0	56	1e-6
chrY-011315417-C-G	chrY	11315417	C	G	493892	VQSRTrancheINDEL99.00to99.50	0	none	5.2999999999999994e-5	0	56	5.2999999999999994e-5
chrY-011315417-C-T	chrY	11315417	C	T	493892	VQSRTrancheINDEL99.00to99.50	4.7589e-4	eas	0.138236	6	56	0.138236
chrY-011315418-G-A	chrY	11315418	G	A	136863	VQSRTrancheINDEL99.50to99.90	0	none	0.05008900000000002	3	70	0.05008900000000002
chrY-011315418-G-C	chrY	11315418	G	C	136863	VQSRTrancheINDEL99.50to99.90	0	none	6.999999999999998e-5	0	70	6.999999999999998e-5
chrY-011315418-G-GACACTCC	chrY	11315418	G	GACACTCC	136863	VQSRTrancheINDEL99.50to99.90	0	none	9e-6	0	70	9e-6
chrY-011315418-G-T	chrY	11315418	G	T	136863	VQSRTrancheINDEL99.50to99.90	0	none	0.00161699999999999	0	70	0.00161699999999999
chrY-011315419-GCCC-ACCC	chrY	11315419	GCCC	ACCC	105751	VQSRTrancheINDEL99.50to99.90	0	none	0.017749	0	76	0.017749
chrY-011315419-GCCC-G	chrY	11315419	GCCC	G	105751	VQSRTrancheINDEL99.50to99.90	0	none	1.47e-4	0	76	1.47e-4
chrY-011315419-GCCC-GACCC	chrY	11315419	GCCC	GACCC	105751	VQSRTrancheINDEL99.50to99.90	0	none	0.004639	0	76	0.004639
chrY-011315419-GCCC-GATCCC	chrY	11315419	GCCC	GATCCC	105751	VQSRTrancheINDEL99.50to99.90	0	none	0	0	76	1e-6
chrY-011315419-GCCC-GCC	chrY	11315419	GCCC	GCC	105751	VQSRTrancheINDEL99.50to99.90	0	none	0.03102200000000001	1	76	0.03102200000000001
chrY-011315419-GCCC-GGACAGGCTGGCAGGGAGTCCC	chrY	11315419	GCCC	GGACAGGCTGGCAGGGAGTCCC	105751	VQSRTrancheINDEL99.50to99.90	0	none	0	0	76	1e-6
chrY-011315419-GCCC-TCCC	chrY	11315419	GCCC	TCCC	105751	VQSRTrancheINDEL99.50to99.90	0	none	0	0	76	1e-6
chrY-011315420-CCCCCAGGGGGTGTCACCCTG-*	chrY	11315420	CCCCCAGGGGGTGTCACCCTG	*	344464	VQSRTrancheINDEL99.00to99.50	0	none	0.02783300000000001	1	54	0.02783300000000001
chrY-011315420-CCCCCAGGGGGTGTCACCCTG-ACCCCAGGGGGTGTCACCCTG	chrY	11315420	CCCCCAGGGGGTGTCACCCTG	ACCCCAGGGGGTGTCACCCTG	344464	VQSRTrancheINDEL99.00to99.50	0	none	0.006049	0	54	0.006049
chrY-011315420-CCCCCAGGGGGTGTCACCCTG-C	chrY	11315420	CCCCCAGGGGGTGTCACCCTG	C	344464	VQSRTrancheINDEL99.00to99.50	0	none	9e-6	0	54	9e-6
chrY-011315420-CCCCCAGGGGGTGTCACCCTG-CACCCCAGGGGGTGTCACCCTG	chrY	11315420	CCCCCAGGGGGTGTCACCCTG	CACCCCAGGGGGTGTCACCCTG	344464	VQSRTrancheINDEL99.00to99.50	0	none	0	0	54	1e-6
chrY-011315420-CCCCCAGGGGGTGTCACCCTG-CAGCCCCAGGGGGTGTCACCCTG	chrY	11315420	CCCCCAGGGGGTGTCACCCTG	CAGCCCCAGGGGGTGTCACCCTG	344464	VQSRTrancheINDEL99.00to99.50	0	none	2.5100000000000014e-4	0	54	2.5100000000000014e-4
chrY-011315420-CCCCCAGGGGGTGTCACCCTG-CGGGCGTCCCCAGGGGGTGTCACCCTG	chrY	11315420	CCCCCAGGGGGTGTCACCCTG	CGGGCGTCCCCAGGGGGTGTCACCCTG	344464	VQSRTrancheINDEL99.00to99.50	0	none	9e-6	0	54	9e-6
chrY-011315420-CCCCCAGGGGGTGTCACCCTG-GCCCCAGGGGGTGTCACCCTG	chrY	11315420	CCCCCAGGGGGTGTCACCCTG	GCCCCAGGGGGTGTCACCCTG	344464	VQSRTrancheINDEL99.00to99.50	0	none	0.070856	4	54	0.070856
chrY-011315420-CCCCCAGGGGGTGTCACCCTG-TCCCCAGGGGGTGTCACCCTG	chrY	11315420	CCCCCAGGGGGTGTCACCCTG	TCCCCAGGGGGTGTCACCCTG	344464	VQSRTrancheINDEL99.00to99.50	0	none	0.03595100000000001	1	54	0.03595100000000001
chrY-011315423-CCAGG-*	chrY	11315423	CCAGG	*	276256	VQSRTrancheINDEL99.50to99.90	0	none	9e-6	0	74	9e-6
chrY-011315423-CCAGG-ACAGG	chrY	11315423	CCAGG	ACAGG	276256	VQSRTrancheINDEL99.50to99.90	0	none	0.02379000000000002	0	74	0.02379000000000002
chrY-011315423-CCAGG-C	chrY	11315423	CCAGG	C	276256	VQSRTrancheINDEL99.50to99.90	0	none	2.2000000000000003e-5	0	74	2.2000000000000003e-5
chrY-011315423-CCAGG-CCGGCGGGTGTCACCCAGCTCGCTCGTGCGTCGCCTTCGCCCACACGCAAGCGCAGG	chrY	11315423	CCAGG	CCGGCGGGTGTCACCCAGCTCGCTCGTGCGTCGCCTTCGCCCACACGCAAGCGCAGG	276256	VQSRTrancheINDEL99.50to99.90	0	none	0	0	74	1e-6
chrY-011315423-CCAGG-CCGGCGGGTGTCAGG	chrY	11315423	CCAGG	CCGGCGGGTGTCAGG	276256	VQSRTrancheINDEL99.50to99.90	0	none	9e-6	0	74	9e-6
chrY-011315423-CCAGG-CGG	chrY	11315423	CCAGG	CGG	276256	VQSRTrancheINDEL99.50to99.90	0	none	0.00108199999999999	0	74	0.00108199999999999
chrY-011315423-CCAGG-CGGGGGGTGTCAGG	chrY	11315423	CCAGG	CGGGGGGTGTCAGG	276256	VQSRTrancheINDEL99.50to99.90	0	none	9e-6	0	74	9e-6
chrY-011315423-CCAGG-CGTCAGG	chrY	11315423	CCAGG	CGTCAGG	276256	VQSRTrancheINDEL99.50to99.90	0	none	0.004971	0	74	0.004971
chrY-011315423-CCAGG-CTGGCAGG	chrY	11315423	CCAGG	CTGGCAGG	276256	VQSRTrancheINDEL99.50to99.90	0	none	0.01359699999999999	0	74	0.01359699999999999
chrY-011315423-CCAGG-CTGGCGGGTGTCACCCTGATCCCTCGTGGGTCGCCCTCGCCCACACAGG	chrY	11315423	CCAGG	CTGGCGGGTGTCACCCTGATCCCTCGTGGGTCGCCCTCGCCCACACAGG	276256	VQSRTrancheINDEL99.50to99.90	0	none	0	0	74	1e-6
chrY-011315423-CCAGG-CTGGCGGGTGTCAGG	chrY	11315423	CCAGG	CTGGCGGGTGTCAGG	276256	VQSRTrancheINDEL99.50to99.90	0	none	2.2000000000000003e-5	0	74	2.2000000000000003e-5
chrY-011315423-CCAGG-CTGGGCGCCCGCGCAGGCAGG	chrY	11315423	CCAGG	CTGGGCGCCCGCGCAGGCAGG	276256	VQSRTrancheINDEL99.50to99.90	0	none	0	0	74	1e-6
chrY-011315423-CCAGG-TCAGG	chrY	11315423	CCAGG	TCAGG	276256	VQSRTrancheINDEL99.50to99.90	0	none	0.004409	0	74	0.004409
chrY-011315424-CAGGG-*	chrY	11315424	CAGGG	*	699585	ExcessHet	0	none	0.00103399999999999	0	68	0.00103399999999999
chrY-011315424-CAGGG-AAGGG	chrY	11315424	CAGGG	AAGGG	699585	ExcessHet	0	none	0.010536	0	68	0.010536
chrY-011315424-CAGGG-C	chrY	11315424	CAGGG	C	699585	ExcessHet	0	none	0	0	68	1e-6
chrY-011315424-CAGGG-CGG	chrY	11315424	CAGGG	CGG	699585	ExcessHet	0	none	0.158003	3	68	0.158003
chrY-011315424-CAGGG-TAGGG	chrY	11315424	CAGGG	TAGGG	699585	ExcessHet	0	none	0.004894	0	68	0.004894
chrY-011315425-AGGG-*	chrY	11315425	AGGG	*	2530750	VQSRTrancheINDEL99.50to99.90	0	none	0.13141000000000003	3	44	0.13141000000000003
chrY-011315425-AGGG-A	chrY	11315425	AGGG	A	2530750	VQSRTrancheINDEL99.50to99.90	0	none	0.01307699999999998	0	44	0.01307699999999998
chrY-011315425-AGGG-ACATCGGCGCATGGG	chrY	11315425	AGGG	ACATCGGCGCATGGG	2530750	VQSRTrancheINDEL99.50to99.90	0	none	0	0	44	1e-6
chrY-011315425-AGGG-ACCCTGGG	chrY	11315425	AGGG	ACCCTGGG	2530750	VQSRTrancheINDEL99.50to99.90	0	none	5.2999999999999994e-5	0	44	5.2999999999999994e-5
chrY-011315425-AGGG-ACCCTGTTCCCTCGTGGGTTGCCTTCACCCACAACGGTCCATGGG	chrY	11315425	AGGG	ACCCTGTTCCCTCGTGGGTTGCCTTCACCCACAACGGTCCATGGG	2530750	VQSRTrancheINDEL99.50to99.90	0	none	0	0	44	1e-6
chrY-011315425-AGGG-CGGG	chrY	11315425	AGGG	CGGG	2530750	VQSRTrancheINDEL99.50to99.90	0	none	6.330000000000003e-4	0	44	6.330000000000003e-4
chrY-011315425-AGGG-GGGG	chrY	11315425	AGGG	GGGG	2530750	VQSRTrancheINDEL99.50to99.90	0	none	0.3135069999999998	10	44	0.3135069999999998
chrY-011315425-AGGG-TGGG	chrY	11315425	AGGG	TGGG	2530750	VQSRTrancheINDEL99.50to99.90	0	none	9e-6	0	44	9e-6
chrY-011315426-G-*	chrY	11315426	G	*	39944	VQSRTrancheINDEL99.50to99.90	0	none	0.08739200000000001	1	62	0.08739200000000001
chrY-011315426-G-A	chrY	11315426	G	A	39944	VQSRTrancheINDEL99.50to99.90	0	none	1.1e-5	0	62	1.1e-5
chrY-011315426-G-C	chrY	11315426	G	C	39944	VQSRTrancheINDEL99.50to99.90	0	none	1.1e-5	0	62	1.1e-5
chrY-011315426-G-GA	chrY	11315426	G	GA	39944	VQSRTrancheINDEL99.50to99.90	0	none	0.01499599999999999	0	62	0.01499599999999999
chrY-011315426-G-GATCCCTCGT	chrY	11315426	G	GATCCCTCGT	39944	VQSRTrancheINDEL99.50to99.90	0	none	2.700000000000001e-5	0	62	2.700000000000001e-5
chrY-011315426-G-GCTCGCTCGTGCGTCGCCTTCGCCCACACCTGCGCTGGCAGGCGGCTGGCGCAATGCGGCCCCCGGA	chrY	11315426	G	GCTCGCTCGTGCGTCGCCTTCGCCCACACCTGCGCTGGCAGGCGGCTGGCGCAATGCGGCCCCCGGA	39944	VQSRTrancheINDEL99.50to99.90	0	none	0	0	62	1e-6
chrY-011315426-G-GCTCGCTCGTGCGTCGCCTTCGCCCACACGGCCGGCGCAATGCGGCCCCCGGA	chrY	11315426	G	GCTCGCTCGTGCGTCGCCTTCGCCCACACGGCCGGCGCAATGCGGCCCCCGGA	39944	VQSRTrancheINDEL99.50to99.90	0	none	0	0	62	1e-6
chrY-011315426-G-GT	chrY	11315426	G	GT	39944	VQSRTrancheINDEL99.50to99.90	0	none	1.58e-4	0	62	1.58e-4
chrY-011315426-G-GTGGGTGTCACCCTGCTCCCTCCTGGGTCGCCTTCCCCCACACCGGCCCGGA	chrY	11315426	G	GTGGGTGTCACCCTGCTCCCTCCTGGGTCGCCTTCCCCCACACCGGCCCGGA	39944	VQSRTrancheINDEL99.50to99.90	0	none	0	0	62	1e-6
chrY-011315426-G-GTGGGTGTCACCCTGCTCCCTCCTGGGTCGCCTTCCCCCACACCGGCGCGTGGGGAACCCGGA	chrY	11315426	G	GTGGGTGTCACCCTGCTCCCTCCTGGGTCGCCTTCCCCCACACCGGCGCGTGGGGAACCCGGA	39944	VQSRTrancheINDEL99.50to99.90	0	none	0	0	62	1e-6
chrY-011315426-G-T	chrY	11315426	G	T	39944	VQSRTrancheINDEL99.50to99.90	0	none	0.004463	1	62	0.004463
chrY-011315427-G-*	chrY	11315427	G	*	2216448	VQSRTrancheINDEL99.50to99.90	0	none	0.00836099999999999	0	46	0.00836099999999999
chrY-011315427-G-A	chrY	11315427	G	A	2216448	VQSRTrancheINDEL99.50to99.90	0	none	0.04326800000000001	4	46	0.04326800000000001
chrY-011315427-G-C	chrY	11315427	G	C	2216448	VQSRTrancheINDEL99.50to99.90	0	none	0.236684	5	46	0.236684
chrY-011315427-G-GA	chrY	11315427	G	GA	2216448	VQSRTrancheINDEL99.50to99.90	0	none	8.9e-5	0	46	8.9e-5
chrY-011315427-G-GC	chrY	11315427	G	GC	2216448	VQSRTrancheINDEL99.50to99.90	0	none	0.007294	0	46	0.007294
chrY-011315427-G-GT	chrY	11315427	G	GT	2216448	VQSRTrancheINDEL99.50to99.90	0	none	2.2000000000000003e-5	0	46	2.2000000000000003e-5
chrY-011315427-G-GTC	chrY	11315427	G	GTC	2216448	VQSRTrancheINDEL99.50to99.90	0	none	6.820000000000002e-4	0	46	6.820000000000002e-4
chrY-011315427-G-GTGGGTGTCACCCTGCTCCCTCCTGGGTCGCCTTCCCCCACACCGGCGACACTCCGC	chrY	11315427	G	GTGGGTGTCACCCTGCTCCCTCCTGGGTCGCCTTCCCCCACACCGGCGACACTCCGC	2216448	VQSRTrancheINDEL99.50to99.90	0	none	0	0	46	1e-6
chrY-011315427-G-T	chrY	11315427	G	T	2216448	VQSRTrancheINDEL99.50to99.90	0	none	0.02375800000000002	0	46	0.02375800000000002
chrY-011315428-G-*	chrY	11315428	G	*	646522	ExcessHet	0	none	0.003307	0	64	0.003307
chrY-011315428-G-A	chrY	11315428	G	A	646522	ExcessHet	0	none	3.6999999999999985e-5	0	64	3.6999999999999985e-5
chrY-011315428-G-C	chrY	11315428	G	C	646522	ExcessHet	0	none	0.01022199999999998	0	64	0.01022199999999998
chrY-011315428-G-GCA	chrY	11315428	G	GCA	646522	ExcessHet	0	none	0.153837	2	64	0.153837
chrY-011315428-G-GCC	chrY	11315428	G	GCC	646522	ExcessHet	0	none	6.220000000000004e-4	0	64	6.220000000000004e-4
chrY-011315428-G-GCT	chrY	11315428	G	GCT	646522	ExcessHet	0	none	9.090000000000004e-4	0	64	9.090000000000004e-4
chrY-011315428-G-GTGGCCTTGCACAGGCAGGCCGCCTGTGCAACGCAGACCCCGGCT	chrY	11315428	G	GTGGCCTTGCACAGGCAGGCCGCCTGTGCAACGCAGACCCCGGCT	646522	ExcessHet	0	none	0	0	64	1e-6
chrY-011315429-G-*	chrY	11315429	G	*	86623	VQSRTrancheINDEL99.50to99.90	0	none	9e-6	0	70	9e-6
chrY-011315429-G-A	chrY	11315429	G	A	86623	VQSRTrancheINDEL99.50to99.90	0	none	8.9e-5	0	70	8.9e-5
chrY-011315429-G-C	chrY	11315429	G	C	86623	VQSRTrancheINDEL99.50to99.90	0	none	6.999999999999998e-5	0	70	6.999999999999998e-5
chrY-011315429-G-GAACAGGGCTTTCCGAACCCCACGTGCCCGACCCCAAGCCT	chrY	11315429	G	GAACAGGGCTTTCCGAACCCCACGTGCCCGACCCCAAGCCT	86623	VQSRTrancheINDEL99.50to99.90	0	none	2.2000000000000003e-5	0	70	2.2000000000000003e-5
chrY-011315429-G-GAACGCGCTGTGGGGGTGACCCCAAGCCT	chrY	11315429	G	GAACGCGCTGTGGGGGTGACCCCAAGCCT	86623	VQSRTrancheINDEL99.50to99.90	0	none	0	0	70	1e-6
chrY-011315429-G-GCCT	chrY	11315429	G	GCCT	86623	VQSRTrancheINDEL99.50to99.90	0	none	0	0	70	1e-6
chrY-011315429-G-GTCGCCCTTGCCCGACCCCAAGCCT	chrY	11315429	G	GTCGCCCTTGCCCGACCCCAAGCCT	86623	VQSRTrancheINDEL99.50to99.90	0	none	9e-6	0	70	9e-6
chrY-011315429-G-GTGTCACCCTGATCCGACCCCAAGCCT	chrY	11315429	G	GTGTCACCCTGATCCGACCCCAAGCCT	86623	VQSRTrancheINDEL99.50to99.90	0	none	0	0	70	1e-6
chrY-011315429-G-GTGTCACCGACCCCAAGCCT	chrY	11315429	G	GTGTCACCGACCCCAAGCCT	86623	VQSRTrancheINDEL99.50to99.90	0	none	0	0	70	1e-6
chrY-011315429-G-T	chrY	11315429	G	T	86623	VQSRTrancheINDEL99.50to99.90	0	none	0.03191900000000001	1	70	0.03191900000000001
chrY-011315430-G-*	chrY	11315430	G	*	865778	ExcessHet	0	none	9e-6	0	64	9e-6
chrY-011315430-G-A	chrY	11315430	G	A	865778	ExcessHet	0	none	0.14576000000000003	2	64	0.14576000000000003
chrY-011315430-G-T	chrY	11315430	G	T	865778	ExcessHet	0	none	0.047309	0	64	0.047309
chrY-011315437-C-*	chrY	11315437	C	*	224429	VQSRTrancheSNP99.90to99.95	0	none	2.2000000000000003e-5	0	56	2.2000000000000003e-5
chrY-011315437-C-A	chrY	11315437	C	A	224429	VQSRTrancheSNP99.90to99.95	0	none	0	0	56	1e-6
chrY-011315437-C-G	chrY	11315437	C	G	224429	VQSRTrancheSNP99.90to99.95	0	none	1.88e-4	0	56	1.88e-4
chrY-011315437-C-T	chrY	11315437	C	T	224429	VQSRTrancheSNP99.90to99.95	0	none	0.097358	4	56	0.097358
chrY-011315438-C-*	chrY	11315438	C	*	143704	PASS	0	none	2.2000000000000003e-5	0	78	2.2000000000000003e-5
chrY-011315438-C-A	chrY	11315438	C	A	143704	PASS	0	none	2.2000000000000003e-5	0	78	2.2000000000000003e-5
chrY-011315438-C-G	chrY	11315438	C	G	143704	PASS	0	none	0.03075900000000002	1	78	0.03075900000000002
chrY-011315438-C-T	chrY	11315438	C	T	143704	PASS	0	none	2.2000000000000003e-5	0	78	2.2000000000000003e-5
chrY-011315439-T-*	chrY	11315439	T	*	20076	VQSRTrancheSNP99.80to99.90	0	none	2.2000000000000003e-5	0	76	2.2000000000000003e-5
chrY-011315439-T-A	chrY	11315439	T	A	20076	VQSRTrancheSNP99.80to99.90	0	none	0.006618	0	76	0.006618
chrY-011315439-T-C	chrY	11315439	T	C	20076	VQSRTrancheSNP99.80to99.90	0	none	0.00395	0	76	0.00395
chrY-011315440-GC-*	chrY	11315440	GC	*	146835	VQSRTrancheINDEL99.50to99.90	0	none	2.2000000000000003e-5	0	50	2.2000000000000003e-5
chrY-011315440-GC-CC	chrY	11315440	GC	CC	146835	VQSRTrancheINDEL99.50to99.90	0	none	0.07574300000000002	4	50	0.07574300000000002
chrY-011315440-GC-G	chrY	11315440	GC	G	146835	VQSRTrancheINDEL99.50to99.90	0	none	4.260000000000005e-4	0	50	4.260000000000005e-4
chrY-011315440-GC-GGTGGGTCGCCTTTGCCCACACCGGTGCGTGGGGAAC	chrY	11315440	GC	GGTGGGTCGCCTTTGCCCACACCGGTGCGTGGGGAAC	146835	VQSRTrancheINDEL99.50to99.90	0	none	0	0	50	1e-6
chrY-011315440-GC-GTTCCCTCGTGGGTTGCCTTCACCCACAACGGTCCATGGGGAACAGGGCTTTCCGAACCCCACGTGCCC	chrY	11315440	GC	GTTCCCTCGTGGGTTGCCTTCACCCACAACGGTCCATGGGGAACAGGGCTTTCCGAACCCCACGTGCCC	146835	VQSRTrancheINDEL99.50to99.90	0	none	9e-6	0	50	9e-6
chrY-011315440-GC-TC	chrY	11315440	GC	TC	146835	VQSRTrancheINDEL99.50to99.90	0	none	9e-6	0	50	9e-6
chrY-011315443-C-A	chrY	11315443	C	A	129763	VQSRTrancheINDEL99.50to99.90	0	none	0.03312300000000001	0	80	0.03312300000000001
chrY-011315443-C-CGCTCGTGCGTCG	chrY	11315443	C	CGCTCGTGCGTCG	129763	VQSRTrancheINDEL99.50to99.90	0	none	2.9400000000000004e-4	0	80	2.9400000000000004e-4
chrY-011315443-C-CGCTCGTGCGTCGCCTTCGCCCACA	chrY	11315443	C	CGCTCGTGCGTCGCCTTCGCCCACA	129763	VQSRTrancheINDEL99.50to99.90	0	none	0	0	80	1e-6
chrY-011315443-C-CGCTCGTGCGTCGCCTTCGCCCACACCTGCGTGTGGGGAACGGGGCTTCCGTTA	chrY	11315443	C	CGCTCGTGCGTCGCCTTCGCCCACACCTGCGTGTGGGGAACGGGGCTTCCGTTA	129763	VQSRTrancheINDEL99.50to99.90	0	none	0	0	80	1e-6
chrY-011315443-C-T	chrY	11315443	C	T	129763	VQSRTrancheINDEL99.50to99.90	0	none	3.8200000000000034e-4	0	80	3.8200000000000034e-4
chrY-011315444-CCT-ACT	chrY	11315444	CCT	ACT	140891	VQSRTrancheINDEL99.50to99.90	0	none	0.03365000000000002	0	76	0.03365000000000002
chrY-011315444-CCT-C	chrY	11315444	CCT	C	140891	VQSRTrancheINDEL99.50to99.90	0	none	0	0	76	1e-6
chrY-011315444-CCT-GCT	chrY	11315444	CCT	GCT	140891	VQSRTrancheINDEL99.50to99.90	0	none	0.004384	0	76	0.004384
chrY-011315444-CCT-TCT	chrY	11315444	CCT	TCT	140891	VQSRTrancheINDEL99.50to99.90	0	none	5.2999999999999994e-5	0	76	5.2999999999999994e-5
chrY-011315446-T-*	chrY	11315446	T	*	131537	VQSRTrancheINDEL99.50to99.90	0	none	0	0	80	1e-6
chrY-011315446-T-A	chrY	11315446	T	A	131537	VQSRTrancheINDEL99.50to99.90	0	none	0.03357400000000002	0	80	0.03357400000000002
chrY-011315446-T-TCCTGGGTCGCCTTCCCCCACACCGGCG	chrY	11315446	T	TCCTGGGTCGCCTTCCCCCACACCGGCG	131537	VQSRTrancheINDEL99.50to99.90	0	none	9e-6	0	80	9e-6
chrY-011315446-T-TCTTGGGTCGCCTTCACCCACA	chrY	11315446	T	TCTTGGGTCGCCTTCACCCACA	131537	VQSRTrancheINDEL99.50to99.90	0	none	2.9400000000000004e-4	0	80	2.9400000000000004e-4
chrY-011315446-T-TCTTGGGTCGCCTTCACCCACAC	chrY	11315446	T	TCTTGGGTCGCCTTCACCCACAC	131537	VQSRTrancheINDEL99.50to99.90	0	none	0	0	80	1e-6
chrY-011315446-T-TCTTGGGTCGCCTTCACCCACACCGGCG	chrY	11315446	T	TCTTGGGTCGCCTTCACCCACACCGGCG	131537	VQSRTrancheINDEL99.50to99.90	0	none	0	0	80	1e-6
chrY-011315446-T-TCTTGGGTCGCCTTCACCCACACCGGCGCATGGGGAA	chrY	11315446	T	TCTTGGGTCGCCTTCACCCACACCGGCGCATGGGGAA	131537	VQSRTrancheINDEL99.50to99.90	0	none	0	0	80	1e-6
chrY-011315446-T-TCTTGGGTCGCCTTCACCCACACCGGCGCATGGGGAAAGGGGCTTC	chrY	11315446	T	TCTTGGGTCGCCTTCACCCACACCGGCGCATGGGGAAAGGGGCTTC	131537	VQSRTrancheINDEL99.50to99.90	0	none	9e-6	0	80	9e-6
chrY-011315446-T-TCTTGGGTCGCCTTCACCCACACCGGCGCATGGGGAAAGGGGCTTCCCG	chrY	11315446	T	TCTTGGGTCGCCTTCACCCACACCGGCGCATGGGGAAAGGGGCTTCCCG	131537	VQSRTrancheINDEL99.50to99.90	0	none	9e-6	0	80	9e-6
chrY-011315446-T-TCTTGGGTCGCCTTCACCCACACCGGCGCATGGGGAAAGGGGCTTCCCGCA	chrY	11315446	T	TCTTGGGTCGCCTTCACCCACACCGGCGCATGGGGAAAGGGGCTTCCCGCA	131537	VQSRTrancheINDEL99.50to99.90	0	none	0	0	80	1e-6
chrY-011315446-T-TCTTGGGTCGCCTTCACCCACACCGGCGCATGGGGAAAGGGGCTTCCCGCAC	chrY	11315446	T	TCTTGGGTCGCCTTCACCCACACCGGCGCATGGGGAAAGGGGCTTCCCGCAC	131537	VQSRTrancheINDEL99.50to99.90	0	none	0	0	80	1e-6
chrY-011315446-T-TCTTGGGTCGCCTTCACCCACACCGGCGCATGGGGAACGGGGCTTCC	chrY	11315446	T	TCTTGGGTCGCCTTCACCCACACCGGCGCATGGGGAACGGGGCTTCC	131537	VQSRTrancheINDEL99.50to99.90	0	none	9e-6	0	80	9e-6
chrY-011315446-T-TCTTGGGTCGCCTTCACCCACACCGGCGCATGGGGAACGGGGCTTCCCG	chrY	11315446	T	TCTTGGGTCGCCTTCACCCACACCGGCGCATGGGGAACGGGGCTTCCCG	131537	VQSRTrancheINDEL99.50to99.90	0	none	0	0	80	1e-6
chrY-011315446-T-TTCGCCCACA	chrY	11315446	T	TTCGCCCACA	131537	VQSRTrancheINDEL99.50to99.90	0	none	1.88e-4	0	80	1.88e-4
chrY-011315447-CG-C	chrY	11315447	CG	C	56426	VQSRTrancheINDEL99.50to99.90	0	none	0	0	82	1e-6
chrY-011315447-CG-CATG	chrY	11315447	CG	CATG	56426	VQSRTrancheINDEL99.50to99.90	0	none	3.6999999999999985e-5	0	82	3.6999999999999985e-5
chrY-011315447-CG-CCTGGG	chrY	11315447	CG	CCTGGG	56426	VQSRTrancheINDEL99.50to99.90	0	none	1.6699999999999994e-4	0	82	1.6699999999999994e-4
chrY-011315447-CG-CTTG	chrY	11315447	CG	CTTG	56426	VQSRTrancheINDEL99.50to99.90	0	none	3.6999999999999985e-5	0	82	3.6999999999999985e-5
chrY-011315447-CG-GG	chrY	11315447	CG	GG	56426	VQSRTrancheINDEL99.50to99.90	0	none	0.02776800000000002	0	82	0.02776800000000002
chrY-011315447-CG-TG	chrY	11315447	CG	TG	56426	VQSRTrancheINDEL99.50to99.90	0	none	0.004614	0	82	0.004614
chrY-011315448-G-*	chrY	11315448	G	*	839402	ExcessHet	0	none	0	0	76	1e-6
chrY-011315448-G-A	chrY	11315448	G	A	839402	ExcessHet	0	none	0.09100600000000002	0	76	0.09100600000000002
chrY-011315448-G-C	chrY	11315448	G	C	839402	ExcessHet	0	none	0.01213199999999999	0	76	0.01213199999999999
chrY-011315448-G-GGGTCGCCTTCACCCACACCGGCGCT	chrY	11315448	G	GGGTCGCCTTCACCCACACCGGCGCT	839402	ExcessHet	0	none	3.6999999999999985e-5	0	76	3.6999999999999985e-5
chrY-011315448-G-GGGTCGCCTTCACCCACACT	chrY	11315448	G	GGGTCGCCTTCACCCACACT	839402	ExcessHet	0	none	0	0	76	1e-6
chrY-011315448-G-GTGCGTCGCCTTCGCCCACACT	chrY	11315448	G	GTGCGTCGCCTTCGCCCACACT	839402	ExcessHet	0	none	7.099999999999998e-5	0	76	7.099999999999998e-5
chrY-011315448-G-GTGGGTTGCCTTCACCCACAACGGTCCATGGGGAACAGGGCTTTCCGAACCCCACGTGCCCA	chrY	11315448	G	GTGGGTTGCCTTCACCCACAACGGTCCATGGGGAACAGGGCTTTCCGAACCCCACGTGCCCA	839402	ExcessHet	0	none	9e-6	0	76	9e-6
chrY-011315448-G-GTGGGTTGCCTTCACCCACAACGGTCCATGGGGAACAGGGCTTTCCGAACCCCACGTGCCCCTCA	chrY	11315448	G	GTGGGTTGCCTTCACCCACAACGGTCCATGGGGAACAGGGCTTTCCGAACCCCACGTGCCCCTCA	839402	ExcessHet	0	none	9e-6	0	76	9e-6
chrY-011315448-G-GTGGGTTGCCTTCACCCACAACGGTCCATGGGGAACAGGGCTTTCCGAACCCCACGTGCCCTGCGCCTCA	chrY	11315448	G	GTGGGTTGCCTTCACCCACAACGGTCCATGGGGAACAGGGCTTTCCGAACCCCACGTGCCCTGCGCCTCA	839402	ExcessHet	0	none	0	0	76	1e-6
chrY-011315448-G-GTGGGTTGCCTTCACCCACAACGGTCCATGGGGAACAGGGCTTTCCGAACCCCACGTGCCCTTCA	chrY	11315448	G	GTGGGTTGCCTTCACCCACAACGGTCCATGGGGAACAGGGCTTTCCGAACCCCACGTGCCCTTCA	839402	ExcessHet	0	none	9e-6	0	76	9e-6
chrY-011315448-G-T	chrY	11315448	G	T	839402	ExcessHet	0	none	0.035058	1	76	0.035058
chrY-011315449-TGG-AGG	chrY	11315449	TGG	AGG	48727	VQSRTrancheINDEL99.00to99.50	0	none	0.01372799999999999	1	70	0.01372799999999999
chrY-011315449-TGG-CGG	chrY	11315449	TGG	CGG	48727	VQSRTrancheINDEL99.00to99.50	0	none	0.002686	0	70	0.002686
chrY-011315449-TGG-T	chrY	11315449	TGG	T	48727	VQSRTrancheINDEL99.00to99.50	0	none	0	0	70	1e-6
chrY-011315449-TGG-TCGCCTTCCCCCACACCGG	chrY	11315449	TGG	TCGCCTTCCCCCACACCGG	48727	VQSRTrancheINDEL99.00to99.50	0	none	0	0	70	1e-6
chrY-011315449-TGG-TCGCCTTCCCCCACACCGGCGCGTGGG	chrY	11315449	TGG	TCGCCTTCCCCCACACCGGCGCGTGGG	48727	VQSRTrancheINDEL99.00to99.50	0	none	0	0	70	1e-6
chrY-011315449-TGG-TG	chrY	11315449	TGG	TG	48727	VQSRTrancheINDEL99.00to99.50	0	none	2.2000000000000003e-5	0	70	2.2000000000000003e-5
chrY-011315449-TGG-TGCGTCGCCTTCGCCCACACCTGCGTGTGGG	chrY	11315449	TGG	TGCGTCGCCTTCGCCCACACCTGCGTGTGGG	48727	VQSRTrancheINDEL99.00to99.50	0	none	0	0	70	1e-6
chrY-011315449-TGG-TGCGTCGCCTTCGCCCACACCTGCGTGTGGGGG	chrY	11315449	TGG	TGCGTCGCCTTCGCCCACACCTGCGTGTGGGGG	48727	VQSRTrancheINDEL99.00to99.50	0	none	0	0	70	1e-6
chrY-011315451-G-*	chrY	11315451	G	*	136444	VQSRTrancheINDEL99.50to99.90	0	none	0	0	82	1e-6
chrY-011315451-G-A	chrY	11315451	G	A	136444	VQSRTrancheINDEL99.50to99.90	0	none	0	0	82	1e-6
chrY-011315451-G-C	chrY	11315451	G	C	136444	VQSRTrancheINDEL99.50to99.90	0	none	0.003342	0	82	0.003342
chrY-011315451-G-GCACCCTC	chrY	11315451	G	GCACCCTC	136444	VQSRTrancheINDEL99.50to99.90	0	none	0	0	82	1e-6
chrY-011315451-G-T	chrY	11315451	G	T	136444	VQSRTrancheINDEL99.50to99.90	0	none	0.032859	0	82	0.032859
chrY-011315455-G-A	chrY	11315455	G	A	234265	VQSRTrancheINDEL99.50to99.90	1.0202e-4	sas	0.09479200000000002	3	46	0.09479200000000002
chrY-011315455-G-C	chrY	11315455	G	C	234265	VQSRTrancheINDEL99.50to99.90	0	none	2.08e-4	0	46	2.08e-4
chrY-011315455-G-GCCTTCCCCCACA	chrY	11315455	G	GCCTTCCCCCACA	234265	VQSRTrancheINDEL99.50to99.90	0	none	0	0	46	1e-6
chrY-011315455-G-T	chrY	11315455	G	T	234265	VQSRTrancheINDEL99.50to99.90	0	none	9e-6	0	46	9e-6
chrY-011315457-C-A	chrY	11315457	C	A	6670	VQSRTrancheSNP99.80to99.90	0	none	2.5100000000000014e-4	0	80	2.5100000000000014e-4
chrY-011315457-C-G	chrY	11315457	C	G	6670	VQSRTrancheSNP99.80to99.90	0	none	0.0039	0	80	0.0039
chrY-011315457-C-T	chrY	11315457	C	T	6670	VQSRTrancheSNP99.80to99.90	0	none	2.2000000000000003e-5	0	80	2.2000000000000003e-5
chrY-011315460-C-*	chrY	11315460	C	*	549362	ExcessHet	0	none	0	0	62	1e-6
chrY-011315460-C-A	chrY	11315460	C	A	549362	ExcessHet	0	none	3.6999999999999985e-5	0	62	3.6999999999999985e-5
chrY-011315460-C-G	chrY	11315460	C	G	549362	ExcessHet	0	none	0.007081	1	62	0.007081
chrY-011315460-C-T	chrY	11315460	C	T	549362	ExcessHet	0	none	0.137031	2	62	0.137031
chrY-011315461-G-*	chrY	11315461	G	*	293805	VQSRTrancheINDEL99.50to99.90	0	none	0	0	72	1e-6
chrY-011315461-G-A	chrY	11315461	G	A	293805	VQSRTrancheINDEL99.50to99.90	0	none	0.058284999999999997	1	72	0.058284999999999997
chrY-011315461-G-C	chrY	11315461	G	C	293805	VQSRTrancheINDEL99.50to99.90	0	none	0.00962599999999999	0	72	0.00962599999999999
chrY-011315461-G-GGTCCATGGGGAACAGGGCTTTCCGAACCCCACGTGCCCA	chrY	11315461	G	GGTCCATGGGGAACAGGGCTTTCCGAACCCCACGTGCCCA	293805	VQSRTrancheINDEL99.50to99.90	0	none	8.9e-5	0	72	8.9e-5
chrY-011315461-G-GTGCACA	chrY	11315461	G	GTGCACA	293805	VQSRTrancheINDEL99.50to99.90	0	none	9e-6	0	72	9e-6
chrY-011315461-G-GTGCACACCGGCA	chrY	11315461	G	GTGCACACCGGCA	293805	VQSRTrancheINDEL99.50to99.90	0	none	0	0	72	1e-6
chrY-011315461-G-T	chrY	11315461	G	T	293805	VQSRTrancheINDEL99.50to99.90	0	none	4.270000000000005e-4	0	72	4.270000000000005e-4
chrY-011315462-C-A	chrY	11315462	C	A	105610	VQSRTrancheSNP99.90to99.95	0	none	5.4e-4	0	64	5.4e-4
chrY-011315462-C-T	chrY	11315462	C	T	105610	VQSRTrancheSNP99.90to99.95	0	none	0.05677800000000002	2	64	0.05677800000000002
chrY-011315464-C-A	chrY	11315464	C	A	67567	VQSRTrancheSNP99.80to99.90	0	none	0.01448899999999999	0	72	0.01448899999999999
chrY-011315464-C-G	chrY	11315464	C	G	67567	VQSRTrancheSNP99.80to99.90	0	none	2.9400000000000004e-4	0	72	2.9400000000000004e-4
chrY-011315464-C-T	chrY	11315464	C	T	67567	VQSRTrancheSNP99.80to99.90	0	none	0.002136	0	72	0.002136
chrY-011315468-CTAGCA-*	chrY	11315468	CTAGCA	*	768467	VQSRTrancheINDEL99.50to99.90	0	none	0.004692	0	68	0.004692
chrY-011315468-CTAGCA-ATAGCA	chrY	11315468	CTAGCA	ATAGCA	768467	VQSRTrancheINDEL99.50to99.90	0	none	0.079199	0	68	0.079199
chrY-011315468-CTAGCA-C	chrY	11315468	CTAGCA	C	768467	VQSRTrancheINDEL99.50to99.90	0	none	8.200000000000003e-4	0	68	8.200000000000003e-4
chrY-011315468-CTAGCA-CCA	chrY	11315468	CTAGCA	CCA	768467	VQSRTrancheINDEL99.50to99.90	0	none	0.002088	0	68	0.002088
chrY-011315468-CTAGCA-CCGCCTTAGCA	chrY	11315468	CTAGCA	CCGCCTTAGCA	768467	VQSRTrancheINDEL99.50to99.90	0	none	9e-6	0	68	9e-6
chrY-011315468-CTAGCA-CCGGCGTAGCA	chrY	11315468	CTAGCA	CCGGCGTAGCA	768467	VQSRTrancheINDEL99.50to99.90	0	none	0	0	68	1e-6
chrY-011315468-CTAGCA-CCGGTAGCA	chrY	11315468	CTAGCA	CCGGTAGCA	768467	VQSRTrancheINDEL99.50to99.90	0	none	0	0	68	1e-6
chrY-011315468-CTAGCA-CCTGCGTAGCA	chrY	11315468	CTAGCA	CCTGCGTAGCA	768467	VQSRTrancheINDEL99.50to99.90	0	none	0	0	68	1e-6
chrY-011315468-CTAGCA-CCTGTAGCA	chrY	11315468	CTAGCA	CCTGTAGCA	768467	VQSRTrancheINDEL99.50to99.90	0	none	2.2000000000000003e-5	0	68	2.2000000000000003e-5
chrY-011315468-CTAGCA-CGGTAGCA	chrY	11315468	CTAGCA	CGGTAGCA	768467	VQSRTrancheINDEL99.50to99.90	0	none	9e-6	0	68	9e-6
chrY-011315468-CTAGCA-CTTTTTAGCA	chrY	11315468	CTAGCA	CTTTTTAGCA	768467	VQSRTrancheINDEL99.50to99.90	0	none	0	0	68	1e-6
chrY-011315468-CTAGCA-GTAGCA	chrY	11315468	CTAGCA	GTAGCA	768467	VQSRTrancheINDEL99.50to99.90	0	none	0.03608100000000001	0	68	0.03608100000000001
chrY-011315468-CTAGCA-TTAGCA	chrY	11315468	CTAGCA	TTAGCA	768467	VQSRTrancheINDEL99.50to99.90	0	none	1.47e-4	0	68	1.47e-4
chrY-011315469-TA-*	chrY	11315469	TA	*	2454651	ExcessHet	0	none	0.005816	0	54	0.005816
chrY-011315469-TA-AA	chrY	11315469	TA	AA	2454651	ExcessHet	0	none	6.560000000000003e-4	0	54	6.560000000000003e-4
chrY-011315469-TA-CA	chrY	11315469	TA	CA	2454651	ExcessHet	0	none	0.3178039999999999	13	54	0.3178039999999999
chrY-011315469-TA-GA	chrY	11315469	TA	GA	2454651	ExcessHet	0	none	2.2000000000000003e-5	0	54	2.2000000000000003e-5
chrY-011315469-TA-T	chrY	11315469	TA	T	2454651	ExcessHet	0	none	2.2899999999999996e-4	0	54	2.2899999999999996e-4
chrY-011315469-TA-TGGA	chrY	11315469	TA	TGGA	2454651	ExcessHet	0	none	9e-6	0	54	9e-6
chrY-011315469-TA-TTGCAACGCAGCCCCCGGTGGGTGTCAACCTGCTCCCTCATGGGTCGCCTTCACCCACAACA	chrY	11315469	TA	TTGCAACGCAGCCCCCGGTGGGTGTCAACCTGCTCCCTCATGGGTCGCCTTCACCCACAACA	2454651	ExcessHet	0	none	0	0	54	1e-6
chrY-011315469-TA-TTGGGTCA	chrY	11315469	TA	TTGGGTCA	2454651	ExcessHet	0	none	0	0	54	1e-6
chrY-011315469-TA-TTTCA	chrY	11315469	TA	TTTCA	2454651	ExcessHet	0	none	0	0	54	1e-6
chrY-011315469-TA-TTTCCGAACCCCACGTGCCCA	chrY	11315469	TA	TTTCCGAACCCCACGTGCCCA	2454651	ExcessHet	0	none	8.9e-5	0	54	8.9e-5
chrY-011315469-TA-TTTCCGAACCCCACGTGCCCACCCACAACA	chrY	11315469	TA	TTTCCGAACCCCACGTGCCCACCCACAACA	2454651	ExcessHet	0	none	9e-6	0	54	9e-6
chrY-011315469-TA-TTTCCGAACCCCACGTGCCCGCCCACA	chrY	11315469	TA	TTTCCGAACCCCACGTGCCCGCCCACA	2454651	ExcessHet	0	none	2.2000000000000003e-5	0	54	2.2000000000000003e-5
chrY-011315469-TA-TTTCCGAACCCCACGTGCCCGCCCACAACA	chrY	11315469	TA	TTTCCGAACCCCACGTGCCCGCCCACAACA	2454651	ExcessHet	0	none	4.04e-4	0	54	4.04e-4
chrY-011315469-TA-TTTCCGAACCCCACGTGCCCTGCGCA	chrY	11315469	TA	TTTCCGAACCCCACGTGCCCTGCGCA	2454651	ExcessHet	0	none	0	0	54	1e-6
chrY-011315469-TA-TTTCCGAACCCCACGTGCCCTGCGCGCCCACA	chrY	11315469	TA	TTTCCGAACCCCACGTGCCCTGCGCGCCCACA	2454651	ExcessHet	0	none	0	0	54	1e-6
chrY-011315469-TA-TTTCCGAACCCCACGTGCCCTGCGCGCCCACAACA	chrY	11315469	TA	TTTCCGAACCCCACGTGCCCTGCGCGCCCACAACA	2454651	ExcessHet	0	none	3.6999999999999985e-5	0	54	3.6999999999999985e-5
chrY-011315469-TA-TTTTCA	chrY	11315469	TA	TTTTCA	2454651	ExcessHet	0	none	0.01267599999999999	0	54	0.01267599999999999
chrY-011315470-AGCACG-*	chrY	11315470	AGCACG	*	2261270	VQSRTrancheINDEL97.00to99.00	0	none	0.004477	0	60	0.004477
chrY-011315470-AGCACG-A	chrY	11315470	AGCACG	A	2261270	VQSRTrancheINDEL97.00to99.00	0	none	0.01317599999999998	0	60	0.01317599999999998
chrY-011315470-AGCACG-ACCTTCACCCACACCGGCACG	chrY	11315470	AGCACG	ACCTTCACCCACACCGGCACG	2261270	VQSRTrancheINDEL97.00to99.00	0	none	0	0	60	1e-6
chrY-011315470-AGCACG-ACGGCACG	chrY	11315470	AGCACG	ACGGCACG	2261270	VQSRTrancheINDEL97.00to99.00	0	none	2.2000000000000003e-5	0	60	2.2000000000000003e-5
chrY-011315470-AGCACG-AGTGCACG	chrY	11315470	AGCACG	AGTGCACG	2261270	VQSRTrancheINDEL97.00to99.00	0	none	0	0	60	1e-6
chrY-011315470-AGCACG-CGCACG	chrY	11315470	AGCACG	CGCACG	2261270	VQSRTrancheINDEL97.00to99.00	0	none	1.28e-4	0	60	1.28e-4
chrY-011315470-AGCACG-GGCACG	chrY	11315470	AGCACG	GGCACG	2261270	VQSRTrancheINDEL97.00to99.00	0	none	0.32436399999999926	7	60	0.32436399999999926
chrY-011315470-AGCACG-TGCACG	chrY	11315470	AGCACG	TGCACG	2261270	VQSRTrancheINDEL97.00to99.00	0	none	0.00127999999999999	0	60	0.00127999999999999
chrY-011315473-ACG-*	chrY	11315473	ACG	*	3015008	VQSRTrancheINDEL99.50to99.90	0	none	0.012973	0	58	0.012973
chrY-011315473-ACG-A	chrY	11315473	ACG	A	3015008	VQSRTrancheINDEL99.50to99.90	0	none	5.2999999999999994e-5	0	58	5.2999999999999994e-5
chrY-011315473-ACG-ACAACATCGCG	chrY	11315473	ACG	ACAACATCGCG	3015008	VQSRTrancheINDEL99.50to99.90	0	none	9e-6	0	58	9e-6
chrY-011315473-ACG-ACATGCG	chrY	11315473	ACG	ACATGCG	3015008	VQSRTrancheINDEL99.50to99.90	0	none	0	0	58	1e-6
chrY-011315473-ACG-ACGGTGCG	chrY	11315473	ACG	ACGGTGCG	3015008	VQSRTrancheINDEL99.50to99.90	0	none	2.2000000000000003e-5	0	58	2.2000000000000003e-5
chrY-011315473-ACG-ACGTGCCCGCG	chrY	11315473	ACG	ACGTGCCCGCG	3015008	VQSRTrancheINDEL99.50to99.90	0	none	0	0	58	1e-6
chrY-011315473-ACG-AG	chrY	11315473	ACG	AG	3015008	VQSRTrancheINDEL99.50to99.90	0	none	9e-6	0	58	9e-6
chrY-011315473-ACG-ATCGCG	chrY	11315473	ACG	ATCGCG	3015008	VQSRTrancheINDEL99.50to99.90	0	none	9e-6	0	58	9e-6
chrY-011315473-ACG-CCG	chrY	11315473	ACG	CCG	3015008	VQSRTrancheINDEL99.50to99.90	0	none	2.2000000000000003e-5	0	58	2.2000000000000003e-5
chrY-011315473-ACG-GCG	chrY	11315473	ACG	GCG	3015008	VQSRTrancheINDEL99.50to99.90	0	none	0.3928849999999993	9	58	0.3928849999999993
chrY-011315473-ACG-TCG	chrY	11315473	ACG	TCG	3015008	VQSRTrancheINDEL99.50to99.90	0	none	3.6999999999999985e-5	0	58	3.6999999999999985e-5
chrY-011315474-CG-*	chrY	11315474	CG	*	60360	VQSRTrancheINDEL99.50to99.90	0	none	0.007817	0	70	0.007817
chrY-011315474-CG-AG	chrY	11315474	CG	AG	60360	VQSRTrancheINDEL99.50to99.90	0	none	1.0899999999999998e-4	0	70	1.0899999999999998e-4
chrY-011315474-CG-C	chrY	11315474	CG	C	60360	VQSRTrancheINDEL99.50to99.90	0	none	9e-6	0	70	9e-6
chrY-011315474-CG-CAG	chrY	11315474	CG	CAG	60360	VQSRTrancheINDEL99.50to99.90	0	none	9e-6	0	70	9e-6
chrY-011315474-CG-CATG	chrY	11315474	CG	CATG	60360	VQSRTrancheINDEL99.50to99.90	0	none	1.49e-4	0	70	1.49e-4
chrY-011315474-CG-CCGGTGTG	chrY	11315474	CG	CCGGTGTG	60360	VQSRTrancheINDEL99.50to99.90	0	none	7.099999999999998e-5	0	70	7.099999999999998e-5
chrY-011315474-CG-CGGTGAG	chrY	11315474	CG	CGGTGAG	60360	VQSRTrancheINDEL99.50to99.90	0	none	0	0	70	1e-6
chrY-011315474-CG-CGGTGTG	chrY	11315474	CG	CGGTGTG	60360	VQSRTrancheINDEL99.50to99.90	0	none	2.7500000000000034e-4	0	70	2.7500000000000034e-4
chrY-011315474-CG-GG	chrY	11315474	CG	GG	60360	VQSRTrancheINDEL99.50to99.90	0	none	7.099999999999998e-5	0	70	7.099999999999998e-5
chrY-011315474-CG-TG	chrY	11315474	CG	TG	60360	VQSRTrancheINDEL99.50to99.90	0	none	0.01744200000000001	0	70	0.01744200000000001
chrY-011315475-GTGGGGAATAGGGCTTCCAGAACCCCACGTGCCCTGCGCACC-*	chrY	11315475	GTGGGGAATAGGGCTTCCAGAACCCCACGTGCCCTGCGCACC	*	781486	VQSRTrancheINDEL99.00to99.50	0	none	0.00890299999999999	0	60	0.00890299999999999
chrY-011315475-GTGGGGAATAGGGCTTCCAGAACCCCACGTGCCCTGCGCACC-ATGGGGAATAGGGCTTCCAGAACCCCACGTGCCCTGCGCACC	chrY	11315475	GTGGGGAATAGGGCTTCCAGAACCCCACGTGCCCTGCGCACC	ATGGGGAATAGGGCTTCCAGAACCCCACGTGCCCTGCGCACC	781486	VQSRTrancheINDEL99.00to99.50	0	none	0.07111700000000001	0	60	0.07111700000000001
chrY-011315475-GTGGGGAATAGGGCTTCCAGAACCCCACGTGCCCTGCGCACC-CTGGGGAATAGGGCTTCCAGAACCCCACGTGCCCTGCGCACC	chrY	11315475	GTGGGGAATAGGGCTTCCAGAACCCCACGTGCCCTGCGCACC	CTGGGGAATAGGGCTTCCAGAACCCCACGTGCCCTGCGCACC	781486	VQSRTrancheINDEL99.00to99.50	0	none	2.5200000000000016e-4	0	60	2.5200000000000016e-4
chrY-011315475-GTGGGGAATAGGGCTTCCAGAACCCCACGTGCCCTGCGCACC-G	chrY	11315475	GTGGGGAATAGGGCTTCCAGAACCCCACGTGCCCTGCGCACC	G	781486	VQSRTrancheINDEL99.00to99.50	0	none	0	0	60	1e-6
chrY-011315475-GTGGGGAATAGGGCTTCCAGAACCCCACGTGCCCTGCGCACC-GAATGGGGAATAGGGCTTCCAGAACCCCACGTGCCCTGCGCACC	chrY	11315475	GTGGGGAATAGGGCTTCCAGAACCCCACGTGCCCTGCGCACC	GAATGGGGAATAGGGCTTCCAGAACCCCACGTGCCCTGCGCACC	781486	VQSRTrancheINDEL99.00to99.50	0	none	1.48e-4	0	60	1.48e-4
chrY-011315475-GTGGGGAATAGGGCTTCCAGAACCCCACGTGCCCTGCGCACC-GCATGGGGAATAGGGCTTCCAGAACCCCACGTGCCCTGCGCACC	chrY	11315475	GTGGGGAATAGGGCTTCCAGAACCCCACGTGCCCTGCGCACC	GCATGGGGAATAGGGCTTCCAGAACCCCACGTGCCCTGCGCACC	781486	VQSRTrancheINDEL99.00to99.50	0	none	0.002225	0	60	0.002225
chrY-011315475-GTGGGGAATAGGGCTTCCAGAACCCCACGTGCCCTGCGCACC-GCTTGGGGAATAGGGCTTCCAGAACCCCACGTGCCCTGCGCACC	chrY	11315475	GTGGGGAATAGGGCTTCCAGAACCCCACGTGCCCTGCGCACC	GCTTGGGGAATAGGGCTTCCAGAACCCCACGTGCCCTGCGCACC	781486	VQSRTrancheINDEL99.00to99.50	0	none	2.2000000000000003e-5	0	60	2.2000000000000003e-5
chrY-011315475-GTGGGGAATAGGGCTTCCAGAACCCCACGTGCCCTGCGCACC-GCTTTTCATGGGGAATAGGGCTTCCAGAACCCCACGTGCCCTGCGCACC	chrY	11315475	GTGGGGAATAGGGCTTCCAGAACCCCACGTGCCCTGCGCACC	GCTTTTCATGGGGAATAGGGCTTCCAGAACCCCACGTGCCCTGCGCACC	781486	VQSRTrancheINDEL99.00to99.50	0	none	0	0	60	1e-6
chrY-011315475-GTGGGGAATAGGGCTTCCAGAACCCCACGTGCCCTGCGCACC-GGCGCATGGGGAATAGGGCTTCCAGAACCCCACGTGCCCTGCGCACC	chrY	11315475	GTGGGGAATAGGGCTTCCAGAACCCCACGTGCCCTGCGCACC	GGCGCATGGGGAATAGGGCTTCCAGAACCCCACGTGCCCTGCGCACC	781486	VQSRTrancheINDEL99.00to99.50	0	none	8.9e-5	0	60	8.9e-5
chrY-011315475-GTGGGGAATAGGGCTTCCAGAACCCCACGTGCCCTGCGCACC-GGCGTTTGGGGAATAGGGCTTCCAGAACCCCACGTGCCCTGCGCACC	chrY	11315475	GTGGGGAATAGGGCTTCCAGAACCCCACGTGCCCTGCGCACC	GGCGTTTGGGGAATAGGGCTTCCAGAACCCCACGTGCCCTGCGCACC	781486	VQSRTrancheINDEL99.00to99.50	0	none	0	0	60	1e-6
chrY-011315475-GTGGGGAATAGGGCTTCCAGAACCCCACGTGCCCTGCGCACC-GGGCATGGGGAATAGGGCTTCCAGAACCCCACGTGCCCTGCGCACC	chrY	11315475	GTGGGGAATAGGGCTTCCAGAACCCCACGTGCCCTGCGCACC	GGGCATGGGGAATAGGGCTTCCAGAACCCCACGTGCCCTGCGCACC	781486	VQSRTrancheINDEL99.00to99.50	0	none	0	0	60	1e-6
chrY-011315475-GTGGGGAATAGGGCTTCCAGAACCCCACGTGCCCTGCGCACC-GGGCTTGGGGAATAGGGCTTCCAGAACCCCACGTGCCCTGCGCACC	chrY	11315475	GTGGGGAATAGGGCTTCCAGAACCCCACGTGCCCTGCGCACC	GGGCTTGGGGAATAGGGCTTCCAGAACCCCACGTGCCCTGCGCACC	781486	VQSRTrancheINDEL99.00to99.50	0	none	0	0	60	1e-6
chrY-011315475-GTGGGGAATAGGGCTTCCAGAACCCCACGTGCCCTGCGCACC-GGGGAATGGGGATTCCCAAACCCCACGTACCCTGTGCACCTGGAGCTATCCCACAGGGGGCTTTGGTGAGCCAGGGAGAGGGTCGCCTTGGCCCACACCGGCGCATGGGGAATAGGGCTTCCAGAACCCCACGTGCCCTGCGCACC	chrY	11315475	GTGGGGAATAGGGCTTCCAGAACCCCACGTGCCCTGCGCACC	GGGGAATGGGGATTCCCAAACCCCACGTACCCTGTGCACCTGGAGCTATCCCACAGGGGGCTTTGGTGAGCCAGGGAGAGGGTCGCCTTGGCCCACACCGGCGCATGGGGAATAGGGCTTCCAGAACCCCACGTGCCCTGCGCACC	781486	VQSRTrancheINDEL99.00to99.50	0	none	0	0	60	1e-6
chrY-011315475-GTGGGGAATAGGGCTTCCAGAACCCCACGTGCCCTGCGCACC-GGGGCTACCCCCACACCACTTGCCCTGCGTGCCTGCGGCTCTCCCAACTGGGGCTTTCGGGAGCCAGGGAGCGAGGGCCGTCCCCGTGCTCTAGCCCTTGGGGAATAGGGCTTCCAGAACCCCACGTGCCCTGCGCACC	chrY	11315475	GTGGGGAATAGGGCTTCCAGAACCCCACGTGCCCTGCGCACC	GGGGCTACCCCCACACCACTTGCCCTGCGTGCCTGCGGCTCTCCCAACTGGGGCTTTCGGGAGCCAGGGAGCGAGGGCCGTCCCCGTGCTCTAGCCCTTGGGGAATAGGGCTTCCAGAACCCCACGTGCCCTGCGCACC	781486	VQSRTrancheINDEL99.00to99.50	0	none	0	0	60	1e-6
chrY-011315475-GTGGGGAATAGGGCTTCCAGAACCCCACGTGCCCTGCGCACC-GGGGCTTGGGGAATAGGGCTTCCAGAACCCCACGTGCCCTGCGCACC	chrY	11315475	GTGGGGAATAGGGCTTCCAGAACCCCACGTGCCCTGCGCACC	GGGGCTTGGGGAATAGGGCTTCCAGAACCCCACGTGCCCTGCGCACC	781486	VQSRTrancheINDEL99.00to99.50	0	none	3.6999999999999985e-5	0	60	3.6999999999999985e-5
chrY-011315475-GTGGGGAATAGGGCTTCCAGAACCCCACGTGCCCTGCGCACC-GGTCCATGGGGAATAGGGCTTCCAGAACCCCACGTGCCCTGCGCACC	chrY	11315475	GTGGGGAATAGGGCTTCCAGAACCCCACGTGCCCTGCGCACC	GGTCCATGGGGAATAGGGCTTCCAGAACCCCACGTGCCCTGCGCACC	781486	VQSRTrancheINDEL99.00to99.50	0	none	0.006141	0	60	0.006141
chrY-011315475-GTGGGGAATAGGGCTTCCAGAACCCCACGTGCCCTGCGCACC-TTGGGGAATAGGGCTTCCAGAACCCCACGTGCCCTGCGCACC	chrY	11315475	GTGGGGAATAGGGCTTCCAGAACCCCACGTGCCCTGCGCACC	TTGGGGAATAGGGCTTCCAGAACCCCACGTGCCCTGCGCACC	781486	VQSRTrancheINDEL99.00to99.50	0	none	0.097068	0	60	0.097068
chrY-011315482-AT-*	chrY	11315482	AT	*	304804	VQSRTrancheINDEL99.50to99.90	0	none	1.47e-4	0	72	1.47e-4
chrY-011315482-AT-A	chrY	11315482	AT	A	304804	VQSRTrancheINDEL99.50to99.90	0	none	0.02424000000000001	0	72	0.02424000000000001
chrY-011315482-AT-ACGCGCTGT	chrY	11315482	AT	ACGCGCTGT	304804	VQSRTrancheINDEL99.50to99.90	0	none	0	0	72	1e-6
chrY-011315482-AT-ACGGCGT	chrY	11315482	AT	ACGGCGT	304804	VQSRTrancheINDEL99.50to99.90	0	none	9e-6	0	72	9e-6
chrY-011315482-AT-ACGGCT	chrY	11315482	AT	ACGGCT	304804	VQSRTrancheINDEL99.50to99.90	0	none	0	0	72	1e-6
chrY-011315482-AT-ACGGGGCGT	chrY	11315482	AT	ACGGGGCGT	304804	VQSRTrancheINDEL99.50to99.90	0	none	3.6999999999999985e-5	0	72	3.6999999999999985e-5
chrY-011315482-AT-ACGGGGCT	chrY	11315482	AT	ACGGGGCT	304804	VQSRTrancheINDEL99.50to99.90	0	none	0.002862	0	72	0.002862
chrY-011315482-AT-ACGGGGCTTCATGCACACCACGTGCCCTGTGCGCCT	chrY	11315482	AT	ACGGGGCTTCATGCACACCACGTGCCCTGTGCGCCT	304804	VQSRTrancheINDEL99.50to99.90	0	none	2.720000000000003e-4	0	72	2.720000000000003e-4
chrY-011315482-AT-ACGGGGCTTCATGCACACCACGTGCCCTGTGTGCCT	chrY	11315482	AT	ACGGGGCTTCATGCACACCACGTGCCCTGTGTGCCT	304804	VQSRTrancheINDEL99.50to99.90	0	none	1.88e-4	0	72	1.88e-4
chrY-011315482-AT-ACGGGTCTTCCCGCACCCT	chrY	11315482	AT	ACGGGTCTTCCCGCACCCT	304804	VQSRTrancheINDEL99.50to99.90	0	none	7.099999999999998e-5	0	72	7.099999999999998e-5
chrY-011315482-AT-ACGT	chrY	11315482	AT	ACGT	304804	VQSRTrancheINDEL99.50to99.90	0	none	0.03558700000000001	0	72	0.03558700000000001
chrY-011315482-AT-ACGTGGCTT	chrY	11315482	AT	ACGTGGCTT	304804	VQSRTrancheINDEL99.50to99.90	0	none	9e-6	0	72	9e-6
chrY-011315482-AT-ACGTGTCTTCCCGCACCCCACGTGCCCT	chrY	11315482	AT	ACGTGTCTTCCCGCACCCCACGTGCCCT	304804	VQSRTrancheINDEL99.50to99.90	0	none	2.2000000000000003e-5	0	72	2.2000000000000003e-5
chrY-011315482-AT-CT	chrY	11315482	AT	CT	304804	VQSRTrancheINDEL99.50to99.90	0	none	9e-6	0	72	9e-6
chrY-011315482-AT-GT	chrY	11315482	AT	GT	304804	VQSRTrancheINDEL99.50to99.90	0	none	0.018538	0	72	0.018538
chrY-011315482-AT-TT	chrY	11315482	AT	TT	304804	VQSRTrancheINDEL99.50to99.90	0	none	4.04e-4	0	72	4.04e-4
chrY-011315483-TAG-*	chrY	11315483	TAG	*	1298640	VQSRTrancheINDEL97.00to99.00	0	none	0.01535699999999999	0	62	0.01535699999999999
chrY-011315483-TAG-AAG	chrY	11315483	TAG	AAG	1298640	VQSRTrancheINDEL97.00to99.00	0	none	1.27e-4	0	62	1.27e-4
chrY-011315483-TAG-CAG	chrY	11315483	TAG	CAG	1298640	VQSRTrancheINDEL97.00to99.00	0	none	0.243936	7	62	0.243936
chrY-011315483-TAG-T	chrY	11315483	TAG	T	1298640	VQSRTrancheINDEL97.00to99.00	0	none	0.02757800000000002	0	62	0.02757800000000002
chrY-011315483-TAG-TG	chrY	11315483	TAG	TG	1298640	VQSRTrancheINDEL97.00to99.00	0	none	0	0	62	1e-6
chrY-011315483-TAG-TGGGGAG	chrY	11315483	TAG	TGGGGAG	1298640	VQSRTrancheINDEL97.00to99.00	0	none	3.6999999999999985e-5	0	62	3.6999999999999985e-5
chrY-011315483-TAG-TTCCCACAACCCACGTGCTTGGGGAAAG	chrY	11315483	TAG	TTCCCACAACCCACGTGCTTGGGGAAAG	1298640	VQSRTrancheINDEL97.00to99.00	0	none	0	0	62	1e-6
chrY-011315483-TAG-TTCCCGCAACCCACGTGCCCTGCGCGCCTGCTTGGGGAAAG	chrY	11315483	TAG	TTCCCGCAACCCACGTGCCCTGCGCGCCTGCTTGGGGAAAG	1298640	VQSRTrancheINDEL97.00to99.00	0	none	5.2999999999999994e-5	0	62	5.2999999999999994e-5
chrY-011315483-TAG-TTCCCGCAACCCACGTGCCCTGCGCGCCTGGCTTGGGGAAAG	chrY	11315483	TAG	TTCCCGCAACCCACGTGCCCTGCGCGCCTGGCTTGGGGAAAG	1298640	VQSRTrancheINDEL97.00to99.00	0	none	3.6999999999999985e-5	0	62	3.6999999999999985e-5
chrY-011315483-TAG-TTCCCGCAACCCACGTGCCCTGCGCGCCTGGGCTTGGGGAAAG	chrY	11315483	TAG	TTCCCGCAACCCACGTGCCCTGCGCGCCTGGGCTTGGGGAAAG	1298640	VQSRTrancheINDEL97.00to99.00	0	none	2.2000000000000003e-5	0	62	2.2000000000000003e-5
chrY-011315483-TAG-TTCCCGCAACCCACGTGCCCTGCGCGCCTGGGGCTCTCCCACAG	chrY	11315483	TAG	TTCCCGCAACCCACGTGCCCTGCGCGCCTGGGGCTCTCCCACAG	1298640	VQSRTrancheINDEL97.00to99.00	0	none	9e-6	0	62	9e-6
chrY-011315483-TAG-TTCCCGCAACCCACGTGCCCTGCGCGCCTGGGGCTTGGGGAAAG	chrY	11315483	TAG	TTCCCGCAACCCACGTGCCCTGCGCGCCTGGGGCTTGGGGAAAG	1298640	VQSRTrancheINDEL97.00to99.00	0	none	5.4e-4	0	62	5.4e-4
chrY-011315483-TAG-TTCCCGCAACCCACGTGCCCTGCTTGGGGAAAG	chrY	11315483	TAG	TTCCCGCAACCCACGTGCCCTGCTTGGGGAAAG	1298640	VQSRTrancheINDEL97.00to99.00	0	none	2.2000000000000003e-5	0	62	2.2000000000000003e-5
chrY-011315483-TAG-TTCCCGCAACCCACGTGCTTGGGGAAAG	chrY	11315483	TAG	TTCCCGCAACCCACGTGCTTGGGGAAAG	1298640	VQSRTrancheINDEL97.00to99.00	0	none	1.88e-4	0	62	1.88e-4
chrY-011315483-TAG-TTCCCGCACCCCACGTGCTTGGGGAAAG	chrY	11315483	TAG	TTCCCGCACCCCACGTGCTTGGGGAAAG	1298640	VQSRTrancheINDEL97.00to99.00	0	none	2.2000000000000003e-5	0	62	2.2000000000000003e-5
chrY-011315483-TAG-TTCCCGCAG	chrY	11315483	TAG	TTCCCGCAG	1298640	VQSRTrancheINDEL97.00to99.00	0	none	3.6999999999999985e-5	0	62	3.6999999999999985e-5
chrY-011315483-TAG-TTCCTGCACCCCACGTGCTTGGGGAAAG	chrY	11315483	TAG	TTCCTGCACCCCACGTGCTTGGGGAAAG	1298640	VQSRTrancheINDEL97.00to99.00	0	none	0	0	62	1e-6
chrY-011315483-TAG-TTGGGGAAAG	chrY	11315483	TAG	TTGGGGAAAG	1298640	VQSRTrancheINDEL97.00to99.00	0	none	5.170000000000002e-4	0	62	5.170000000000002e-4
chrY-011315484-A-*	chrY	11315484	A	*	2607825	VQSRTrancheINDEL99.50to99.90	0	none	0.02304500000000001	0	60	0.02304500000000001
chrY-011315484-A-AACCCACGTGCCCTGCGCGCCTGGGGCTCTCCCACAGGGGGCGTGGGGAACG	chrY	11315484	A	AACCCACGTGCCCTGCGCGCCTGGGGCTCTCCCACAGGGGGCGTGGGGAACG	2607825	VQSRTrancheINDEL99.50to99.90	0	none	9e-6	0	60	9e-6
chrY-011315484-A-AACG	chrY	11315484	A	AACG	2607825	VQSRTrancheINDEL99.50to99.90	0	none	2.2000000000000003e-5	0	60	2.2000000000000003e-5
chrY-011315484-A-ACATGACCTGCGCACGT	chrY	11315484	A	ACATGACCTGCGCACGT	2607825	VQSRTrancheINDEL99.50to99.90	0	none	8.9e-5	0	60	8.9e-5
chrY-011315484-A-ACGTGCCTGGGGCTCTCCCCCGAG	chrY	11315484	A	ACGTGCCTGGGGCTCTCCCCCGAG	2607825	VQSRTrancheINDEL99.50to99.90	0	none	2.2000000000000003e-5	0	60	2.2000000000000003e-5
chrY-011315484-A-ACTGAACCCCACGTGCCCTGCGCGCCTGGGACTCTCCCACAGG	chrY	11315484	A	ACTGAACCCCACGTGCCCTGCGCGCCTGGGACTCTCCCACAGG	2607825	VQSRTrancheINDEL99.50to99.90	0	none	0	0	60	1e-6
chrY-011315484-A-ACTGAACCCCACGTGCCCTGCGCGCCTGGGACTCTCCCACAGGGGGCTTTCGTGAGCCAGGGAGCGAGGGCC	chrY	11315484	A	ACTGAACCCCACGTGCCCTGCGCGCCTGGGACTCTCCCACAGGGGGCTTTCGTGAGCCAGGGAGCGAGGGCC	2607825	VQSRTrancheINDEL99.50to99.90	0	none	0	0	60	1e-6
chrY-011315484-A-C	chrY	11315484	A	C	2607825	VQSRTrancheINDEL99.50to99.90	0	none	0.04691300000000001	2	60	0.04691300000000001
chrY-011315484-A-G	chrY	11315484	A	G	2607825	VQSRTrancheINDEL99.50to99.90	0	none	0.3078289999999994	4	60	0.3078289999999994
chrY-011315487-G-*	chrY	11315487	G	*	36431	VQSRTrancheINDEL99.90to99.95	0	none	2.2000000000000003e-5	0	76	2.2000000000000003e-5
chrY-011315487-G-A	chrY	11315487	G	A	36431	VQSRTrancheINDEL99.90to99.95	0	none	5.2999999999999994e-5	0	76	5.2999999999999994e-5
chrY-011315487-G-C	chrY	11315487	G	C	36431	VQSRTrancheINDEL99.90to99.95	0	none	5.2999999999999994e-5	0	76	5.2999999999999994e-5
chrY-011315487-G-GAGCGAGGGCCGCCC	chrY	11315487	G	GAGCGAGGGCCGCCC	36431	VQSRTrancheINDEL99.90to99.95	0	none	0	0	76	1e-6
chrY-011315487-G-GATT	chrY	11315487	G	GATT	36431	VQSRTrancheINDEL99.90to99.95	0	none	0	0	76	1e-6
chrY-011315487-G-GGTT	chrY	11315487	G	GGTT	36431	VQSRTrancheINDEL99.90to99.95	0	none	9e-6	0	76	9e-6
chrY-011315487-G-GT	chrY	11315487	G	GT	36431	VQSRTrancheINDEL99.90to99.95	0	none	0.023215	0	76	0.023215
chrY-011315487-G-GTGT	chrY	11315487	G	GTGT	36431	VQSRTrancheINDEL99.90to99.95	0	none	9e-6	0	76	9e-6
chrY-011315487-G-T	chrY	11315487	G	T	36431	VQSRTrancheINDEL99.90to99.95	0	none	3.160000000000005e-4	0	76	3.160000000000005e-4
chrY-011315493-AG-*	chrY	11315493	AG	*	2614174	VQSRTrancheINDEL99.90to99.95	0	none	0.022229	0	60	0.022229
chrY-011315493-AG-A	chrY	11315493	AG	A	2614174	VQSRTrancheINDEL99.90to99.95	0	none	0.03765600000000001	0	60	0.03765600000000001
chrY-011315493-AG-AACCCACGTGCCCTGCGCGCCTGGGCGTGGGG	chrY	11315493	AG	AACCCACGTGCCCTGCGCGCCTGGGCGTGGGG	2614174	VQSRTrancheINDEL99.90to99.95	0	none	0	0	60	1e-6
chrY-011315493-AG-AACCCACGTGCCCTGCGCGCCTGGGGCATGGGGAACGTGGCTTACTG	chrY	11315493	AG	AACCCACGTGCCCTGCGCGCCTGGGGCATGGGGAACGTGGCTTACTG	2614174	VQSRTrancheINDEL99.90to99.95	0	none	5.2999999999999994e-5	0	60	5.2999999999999994e-5
chrY-011315493-AG-AACCCACGTGCCCTGCGCGCCTGGGGCGTGGGG	chrY	11315493	AG	AACCCACGTGCCCTGCGCGCCTGGGGCGTGGGG	2614174	VQSRTrancheINDEL99.90to99.95	0	none	9e-6	0	60	9e-6
chrY-011315493-AG-AACCCACGTGCGTGGGG	chrY	11315493	AG	AACCCACGTGCGTGGGG	2614174	VQSRTrancheINDEL99.90to99.95	0	none	9e-6	0	60	9e-6
chrY-011315493-AG-AATG	chrY	11315493	AG	AATG	2614174	VQSRTrancheINDEL99.90to99.95	0	none	0	0	60	1e-6
chrY-011315493-AG-ACACCACGTGCCCTGTGCG	chrY	11315493	AG	ACACCACGTGCCCTGTGCG	2614174	VQSRTrancheINDEL99.90to99.95	0	none	0	0	60	1e-6
chrY-011315493-AG-ACACCACGTGCCCTGTGCGCCTGGGGCG	chrY	11315493	AG	ACACCACGTGCCCTGTGCGCCTGGGGCG	2614174	VQSRTrancheINDEL99.90to99.95	0	none	0	0	60	1e-6
chrY-011315493-AG-ACACCACGTGCG	chrY	11315493	AG	ACACCACGTGCG	2614174	VQSRTrancheINDEL99.90to99.95	0	none	2.2000000000000003e-5	0	60	2.2000000000000003e-5
chrY-011315493-AG-ACAGGGAGCTTTCATG	chrY	11315493	AG	ACAGGGAGCTTTCATG	2614174	VQSRTrancheINDEL99.90to99.95	0	none	9e-6	0	60	9e-6
chrY-011315493-AG-ACAGGGGG	chrY	11315493	AG	ACAGGGGG	2614174	VQSRTrancheINDEL99.90to99.95	0	none	0	0	60	1e-6
chrY-011315493-AG-ACCCCACGTGCGTGGGG	chrY	11315493	AG	ACCCCACGTGCGTGGGG	2614174	VQSRTrancheINDEL99.90to99.95	0	none	9e-6	0	60	9e-6
chrY-011315493-AG-ACGGGGGG	chrY	11315493	AG	ACGGGGGG	2614174	VQSRTrancheINDEL99.90to99.95	0	none	8.9e-5	0	60	8.9e-5
chrY-011315493-AG-ACGTGCCCG	chrY	11315493	AG	ACGTGCCCG	2614174	VQSRTrancheINDEL99.90to99.95	0	none	0.00112999999999999	0	60	0.00112999999999999
chrY-011315493-AG-ACGTGCCCTGGCGCATGGGGAACGTGGCTTACTG	chrY	11315493	AG	ACGTGCCCTGGCGCATGGGGAACGTGGCTTACTG	2614174	VQSRTrancheINDEL99.90to99.95	0	none	0	0	60	1e-6
chrY-011315493-AG-AGGG	chrY	11315493	AG	AGGG	2614174	VQSRTrancheINDEL99.90to99.95	0	none	3.6999999999999985e-5	0	60	3.6999999999999985e-5
chrY-011315493-AG-AGGGGGCG	chrY	11315493	AG	AGGGGGCG	2614174	VQSRTrancheINDEL99.90to99.95	0	none	9e-6	0	60	9e-6
chrY-011315493-AG-CG	chrY	11315493	AG	CG	2614174	VQSRTrancheINDEL99.90to99.95	0	none	0.2858359999999999	8	60	0.2858359999999999
chrY-011315493-AG-GG	chrY	11315493	AG	GG	2614174	VQSRTrancheINDEL99.90to99.95	0	none	6.999999999999998e-5	0	60	6.999999999999998e-5
chrY-011315493-AG-TG	chrY	11315493	AG	TG	2614174	VQSRTrancheINDEL99.90to99.95	0	none	0.10972900000000002	0	60	0.10972900000000002
chrY-011315494-GAAC-*	chrY	11315494	GAAC	*	98208	VQSRTrancheINDEL99.50to99.90	0	none	0.01406099999999998	0	68	0.01406099999999998
chrY-011315494-GAAC-AAAC	chrY	11315494	GAAC	AAAC	98208	VQSRTrancheINDEL99.50to99.90	0	none	0.04932000000000002	2	68	0.04932000000000002
chrY-011315494-GAAC-CAAC	chrY	11315494	GAAC	CAAC	98208	VQSRTrancheINDEL99.50to99.90	0	none	2.3000000000000003e-5	0	68	2.3000000000000003e-5
chrY-011315494-GAAC-G	chrY	11315494	GAAC	G	98208	VQSRTrancheINDEL99.50to99.90	0	none	0	0	68	1e-6
chrY-011315494-GAAC-GCAAC	chrY	11315494	GAAC	GCAAC	98208	VQSRTrancheINDEL99.50to99.90	0	none	3.899999999999998e-5	0	68	3.899999999999998e-5
chrY-011315494-GAAC-GGGAGCGAGGACTGTCCCCGTGCTCCAAC	chrY	11315494	GAAC	GGGAGCGAGGACTGTCCCCGTGCTCCAAC	98208	VQSRTrancheINDEL99.50to99.90	0	none	0	0	68	1e-6
chrY-011315494-GAAC-TAAC	chrY	11315494	GAAC	TAAC	98208	VQSRTrancheINDEL99.50to99.90	0	none	1.7699999999999994e-4	0	68	1.7699999999999994e-4
chrY-011315495-AAC-*	chrY	11315495	AAC	*	1664910	VQSRTrancheINDEL97.00to99.00	0	none	0.00129999999999999	0	54	0.00129999999999999
chrY-011315495-AAC-A	chrY	11315495	AAC	A	1664910	VQSRTrancheINDEL97.00to99.00	0	none	9e-6	0	54	9e-6
chrY-011315495-AAC-AACCCCACGTGCCCACAC	chrY	11315495	AAC	AACCCCACGTGCCCACAC	1664910	VQSRTrancheINDEL97.00to99.00	0	none	2.720000000000003e-4	0	54	2.720000000000003e-4
chrY-011315495-AAC-AACCCCACGTGCCCTGCGCCCACAC	chrY	11315495	AAC	AACCCCACGTGCCCTGCGCCCACAC	1664910	VQSRTrancheINDEL97.00to99.00	0	none	0	0	54	1e-6
chrY-011315495-AAC-AACGGGGCTTCCGCAC	chrY	11315495	AAC	AACGGGGCTTCCGCAC	1664910	VQSRTrancheINDEL97.00to99.00	0	none	5.2999999999999994e-5	0	54	5.2999999999999994e-5
chrY-011315495-AAC-AGCGAGGGCCGTCCGCAC	chrY	11315495	AAC	AGCGAGGGCCGTCCGCAC	1664910	VQSRTrancheINDEL97.00to99.00	0	none	0	0	54	1e-6
chrY-011315495-AAC-AGCGTGTGCCATCCACGTGCTCCAGCCCAGGCAGGCCGGGCTTCCGCAC	chrY	11315495	AAC	AGCGTGTGCCATCCACGTGCTCCAGCCCAGGCAGGCCGGGCTTCCGCAC	1664910	VQSRTrancheINDEL97.00to99.00	0	none	0	0	54	1e-6
chrY-011315495-AAC-AGCTTTCATGAGCGCAC	chrY	11315495	AAC	AGCTTTCATGAGCGCAC	1664910	VQSRTrancheINDEL97.00to99.00	0	none	0	0	54	1e-6
chrY-011315495-AAC-AGGGCCGCAC	chrY	11315495	AAC	AGGGCCGCAC	1664910	VQSRTrancheINDEL97.00to99.00	0	none	0	0	54	1e-6
chrY-011315495-AAC-AGGGCCGTCCACGTGCTTCAGCCCTGCCCGCAC	chrY	11315495	AAC	AGGGCCGTCCACGTGCTTCAGCCCTGCCCGCAC	1664910	VQSRTrancheINDEL97.00to99.00	0	none	0	0	54	1e-6
chrY-011315495-AAC-ATTTCGTGAGCCAGGGAGCGAGGACGCAC	chrY	11315495	AAC	ATTTCGTGAGCCAGGGAGCGAGGACGCAC	1664910	VQSRTrancheINDEL97.00to99.00	0	none	9e-6	0	54	9e-6
chrY-011315495-AAC-ATTTCGTGAGCCAGGGAGCGAGGACTGTCCCCGTGCGCAC	chrY	11315495	AAC	ATTTCGTGAGCCAGGGAGCGAGGACTGTCCCCGTGCGCAC	1664910	VQSRTrancheINDEL97.00to99.00	0	none	3.6999999999999985e-5	0	54	3.6999999999999985e-5
chrY-011315495-AAC-CAC	chrY	11315495	AAC	CAC	1664910	VQSRTrancheINDEL97.00to99.00	0	none	0.3272099999999996	4	54	0.3272099999999996
chrY-011315495-AAC-TAC	chrY	11315495	AAC	TAC	1664910	VQSRTrancheINDEL97.00to99.00	0	none	1.0799999999999996e-4	0	54	1.0799999999999996e-4
chrY-011315499-C-*	chrY	11315499	C	*	6356	VQSRTrancheINDEL99.50to99.90	0	none	0	0	88	1e-6
chrY-011315499-C-A	chrY	11315499	C	A	6356	VQSRTrancheINDEL99.50to99.90	0	none	9e-6	0	88	9e-6
chrY-011315499-C-CACGTGCCG	chrY	11315499	C	CACGTGCCG	6356	VQSRTrancheINDEL99.50to99.90	0	none	0	0	88	1e-6
chrY-011315499-C-CTACATGACCTGCG	chrY	11315499	C	CTACATGACCTGCG	6356	VQSRTrancheINDEL99.50to99.90	0	none	9e-6	0	88	9e-6
chrY-011315499-C-CTACATGACCTGCGCACGTGGGATTCTCCCACAGGGAGCTTTCATGAGCCAGGGGGCGAGGGCCGT	chrY	11315499	C	CTACATGACCTGCGCACGTGGGATTCTCCCACAGGGAGCTTTCATGAGCCAGGGGGCGAGGGCCGT	6356	VQSRTrancheINDEL99.50to99.90	0	none	0	0	88	1e-6
chrY-011315499-C-G	chrY	11315499	C	G	6356	VQSRTrancheINDEL99.50to99.90	0	none	0.002989	0	88	0.002989
chrY-011315499-C-T	chrY	11315499	C	T	6356	VQSRTrancheINDEL99.50to99.90	0	none	5.630000000000005e-4	0	88	5.630000000000005e-4
chrY-011315503-G-*	chrY	11315503	G	*	7821	VQSRTrancheSNP99.80to99.90	0	none	0	0	78	1e-6
chrY-011315503-G-A	chrY	11315503	G	A	7821	VQSRTrancheSNP99.80to99.90	0	none	0.0039	0	78	0.0039
chrY-011315503-G-T	chrY	11315503	G	T	7821	VQSRTrancheSNP99.80to99.90	0	none	2.720000000000003e-4	0	78	2.720000000000003e-4
chrY-011315511-C-*	chrY	11315511	C	*	890814	VQSRTrancheINDEL99.50to99.90	0	none	6.999999999999998e-5	0	58	6.999999999999998e-5
chrY-011315511-C-A	chrY	11315511	C	A	890814	VQSRTrancheINDEL99.50to99.90	0	none	0.131754	1	58	0.131754
chrY-011315511-C-CGCCTGGGGCTCTCCCACAGGAGGCTTTCATGAGACAAGGAGA	chrY	11315511	C	CGCCTGGGGCTCTCCCACAGGAGGCTTTCATGAGACAAGGAGA	890814	VQSRTrancheINDEL99.50to99.90	0	none	2.2000000000000003e-5	0	58	2.2000000000000003e-5
chrY-011315511-C-T	chrY	11315511	C	T	890814	VQSRTrancheINDEL99.50to99.90	0	none	0.006692	0	58	0.006692
chrY-011315513-C-*	chrY	11315513	C	*	1134776	VQSRTrancheINDEL99.50to99.90	0	none	3.6999999999999985e-5	0	64	3.6999999999999985e-5
chrY-011315513-C-A	chrY	11315513	C	A	1134776	VQSRTrancheINDEL99.50to99.90	0	none	5.630000000000005e-4	0	64	5.630000000000005e-4
chrY-011315513-C-CGCCTCGGGCTCTCCA	chrY	11315513	C	CGCCTCGGGCTCTCCA	1134776	VQSRTrancheINDEL99.50to99.90	0	none	0	0	64	1e-6
chrY-011315513-C-T	chrY	11315513	C	T	1134776	VQSRTrancheINDEL99.50to99.90	0	none	0.16205300000000003	1	64	0.16205300000000003
chrY-011315514-A-*	chrY	11315514	A	*	452942	VQSRTrancheINDEL99.00to99.50	0	none	2.2000000000000003e-5	0	62	2.2000000000000003e-5
chrY-011315514-A-AAG	chrY	11315514	A	AAG	452942	VQSRTrancheINDEL99.00to99.50	0	none	9e-6	0	62	9e-6
chrY-011315514-A-ACCG	chrY	11315514	A	ACCG	452942	VQSRTrancheINDEL99.00to99.50	0	none	0	0	62	1e-6
chrY-011315514-A-ATG	chrY	11315514	A	ATG	452942	VQSRTrancheINDEL99.00to99.50	0	none	0	0	62	1e-6
chrY-011315514-A-G	chrY	11315514	A	G	452942	VQSRTrancheINDEL99.00to99.50	0	none	0.100011	0	62	0.100011
chrY-011315514-A-T	chrY	11315514	A	T	452942	VQSRTrancheINDEL99.00to99.50	0	none	2.2000000000000003e-5	0	62	2.2000000000000003e-5
chrY-011315519-GT-CT	chrY	11315519	GT	CT	20362	VQSRTrancheINDEL99.50to99.90	0	none	3.6999999999999985e-5	0	68	3.6999999999999985e-5
chrY-011315519-GT-G	chrY	11315519	GT	G	20362	VQSRTrancheINDEL99.50to99.90	0	none	3.6999999999999985e-5	0	68	3.6999999999999985e-5
chrY-011315519-GT-GAGCTATCCCACAGGGGGCTTT	chrY	11315519	GT	GAGCTATCCCACAGGGGGCTTT	20362	VQSRTrancheINDEL99.50to99.90	0	none	9e-6	0	68	9e-6
chrY-011315519-GT-GGAT	chrY	11315519	GT	GGAT	20362	VQSRTrancheINDEL99.50to99.90	0	none	8.9e-5	0	68	8.9e-5
chrY-011315519-GT-GGGCT	chrY	11315519	GT	GGGCT	20362	VQSRTrancheINDEL99.50to99.90	0	none	0	0	68	1e-6
chrY-011315519-GT-TT	chrY	11315519	GT	TT	20362	VQSRTrancheINDEL99.50to99.90	0	none	0.01051099999999999	0	68	0.01051099999999999
chrY-011315520-TGC-*	chrY	11315520	TGC	*	2269548	VQSRTrancheINDEL99.50to99.90	0	none	0	0	50	1e-6
chrY-011315520-TGC-AGC	chrY	11315520	TGC	AGC	2269548	VQSRTrancheINDEL99.50to99.90	0	none	8.67e-4	0	50	8.67e-4
chrY-011315520-TGC-GGC	chrY	11315520	TGC	GGC	2269548	VQSRTrancheINDEL99.50to99.90	0	none	0.32328699999999944	2	50	0.32328699999999944
chrY-011315520-TGC-T	chrY	11315520	TGC	T	2269548	VQSRTrancheINDEL99.50to99.90	0	none	6.999999999999998e-5	0	50	6.999999999999998e-5
chrY-011315520-TGC-TCACCCACAGGGGGCTTTCGTTAGCCAGGGAGGGC	chrY	11315520	TGC	TCACCCACAGGGGGCTTTCGTTAGCCAGGGAGGGC	2269548	VQSRTrancheINDEL99.50to99.90	0	none	0	0	50	1e-6
chrY-011315520-TGC-TGCTCTCCCACAGGGGGC	chrY	11315520	TGC	TGCTCTCCCACAGGGGGC	2269548	VQSRTrancheINDEL99.50to99.90	0	none	0	0	50	1e-6
chrY-011315520-TGC-TGCTCTCCCACAGGGGGGGC	chrY	11315520	TGC	TGCTCTCCCACAGGGGGGGC	2269548	VQSRTrancheINDEL99.50to99.90	0	none	0	0	50	1e-6
chrY-011315520-TGC-TGCTCTCCCACTGGGGGCTTTCGTGAGCCAGGGAGGC	chrY	11315520	TGC	TGCTCTCCCACTGGGGGCTTTCGTGAGCCAGGGAGGC	2269548	VQSRTrancheINDEL99.50to99.90	0	none	0	0	50	1e-6
chrY-011315520-TGC-TGCTCTCCCACTGGGGGCTTTCGTGAGCCAGGGAGGGC	chrY	11315520	TGC	TGCTCTCCCACTGGGGGCTTTCGTGAGCCAGGGAGGGC	2269548	VQSRTrancheINDEL99.50to99.90	0	none	0	0	50	1e-6
chrY-011315520-TGC-TGCTCTCCCACTGGGGGCTTTCGTGAGCCAGGGC	chrY	11315520	TGC	TGCTCTCCCACTGGGGGCTTTCGTGAGCCAGGGC	2269548	VQSRTrancheINDEL99.50to99.90	0	none	9e-6	0	50	9e-6
chrY-011315520-TGC-TGCTCTCCCACTGGGGGCTTTCGTGAGCCAGGGGC	chrY	11315520	TGC	TGCTCTCCCACTGGGGGCTTTCGTGAGCCAGGGGC	2269548	VQSRTrancheINDEL99.50to99.90	0	none	9e-6	0	50	9e-6
chrY-011315520-TGC-TGCTCTCCCACTGGGGGCTTTCGTGAGCCAGGGGGC	chrY	11315520	TGC	TGCTCTCCCACTGGGGGCTTTCGTGAGCCAGGGGGC	2269548	VQSRTrancheINDEL99.50to99.90	0	none	0	0	50	1e-6
chrY-011315520-TGC-TGCTCTCCCACTGGGGGCTTTCGTGAGGC	chrY	11315520	TGC	TGCTCTCCCACTGGGGGCTTTCGTGAGGC	2269548	VQSRTrancheINDEL99.50to99.90	0	none	9e-6	0	50	9e-6
chrY-011315520-TGC-TTTCCCACAGGGGGATTTCGTGAGCCAGGGGC	chrY	11315520	TGC	TTTCCCACAGGGGGATTTCGTGAGCCAGGGGC	2269548	VQSRTrancheINDEL99.50to99.90	0	none	0	0	50	1e-6
chrY-011315521-G-*	chrY	11315521	G	*	887148	VQSRTrancheSNP99.80to99.90	0	none	8.9e-5	0	70	8.9e-5
chrY-011315521-G-A	chrY	11315521	G	A	887148	VQSRTrancheSNP99.80to99.90	0	none	0.01260099999999999	0	70	0.01260099999999999
chrY-011315521-G-C	chrY	11315521	G	C	887148	VQSRTrancheSNP99.80to99.90	0	none	0	0	70	1e-6
chrY-011315521-G-T	chrY	11315521	G	T	887148	VQSRTrancheSNP99.80to99.90	0	none	0.13493900000000003	1	70	0.13493900000000003
chrY-011315528-C-*	chrY	11315528	C	*	15831	VQSRTrancheSNP99.80to99.90	0	none	0	0	88	1e-6
chrY-011315528-C-A	chrY	11315528	C	A	15831	VQSRTrancheSNP99.80to99.90	0	none	0.007318	0	88	0.007318
chrY-011315528-C-T	chrY	11315528	C	T	15831	VQSRTrancheSNP99.80to99.90	0	none	6.100000000000004e-4	0	88	6.100000000000004e-4
chrY-011315529-A-*	chrY	11315529	A	*	11937	VQSRTrancheINDEL99.50to99.90	0	none	0	0	84	1e-6
chrY-011315529-A-AAAGGGGGCTTTCGTGAGGCAGGGAGCGAGGG	chrY	11315529	A	AAAGGGGGCTTTCGTGAGGCAGGGAGCGAGGG	11937	VQSRTrancheINDEL99.50to99.90	0	none	0	0	84	1e-6
chrY-011315529-A-ACAAGGGGCTTGTGTGAG	chrY	11315529	A	ACAAGGGGCTTGTGTGAG	11937	VQSRTrancheINDEL99.50to99.90	0	none	0	0	84	1e-6
chrY-011315529-A-ACAAGGGGCTTGTGTGAGC	chrY	11315529	A	ACAAGGGGCTTGTGTGAGC	11937	VQSRTrancheINDEL99.50to99.90	0	none	0	0	84	1e-6
chrY-011315529-A-ACAAGGGGCTTGTGTGAGCCACGGAGTGAGTG	chrY	11315529	A	ACAAGGGGCTTGTGTGAGCCACGGAGTGAGTG	11937	VQSRTrancheINDEL99.50to99.90	0	none	0	0	84	1e-6
chrY-011315529-A-ACAAGGGGCTTGTGTGAGCCACGGAGTGAGTGCCATC	chrY	11315529	A	ACAAGGGGCTTGTGTGAGCCACGGAGTGAGTGCCATC	11937	VQSRTrancheINDEL99.50to99.90	0	none	0	0	84	1e-6
chrY-011315529-A-ACAAGGGGCTTGTGTGAGCCACGGAGTGAGTGCCATCC	chrY	11315529	A	ACAAGGGGCTTGTGTGAGCCACGGAGTGAGTGCCATCC	11937	VQSRTrancheINDEL99.50to99.90	0	none	0	0	84	1e-6
chrY-011315529-A-ACTGGGGGCTTTCGTGAG	chrY	11315529	A	ACTGGGGGCTTTCGTGAG	11937	VQSRTrancheINDEL99.50to99.90	0	none	0	0	84	1e-6
chrY-011315529-A-C	chrY	11315529	A	C	11937	VQSRTrancheINDEL99.50to99.90	0	none	0.00101099999999999	0	84	0.00101099999999999
chrY-011315529-A-G	chrY	11315529	A	G	11937	VQSRTrancheINDEL99.50to99.90	0	none	0.004333	0	84	0.004333
chrY-011315530-CA-AA	chrY	11315530	CA	AA	3940	VQSRTrancheINDEL99.50to99.90	0	none	2.2000000000000003e-5	0	98	2.2000000000000003e-5
chrY-011315530-CA-C	chrY	11315530	CA	C	3940	VQSRTrancheINDEL99.50to99.90	0	none	2.720000000000003e-4	0	98	2.720000000000003e-4
chrY-011315530-CA-CAA	chrY	11315530	CA	CAA	3940	VQSRTrancheINDEL99.50to99.90	0	none	9e-6	0	98	9e-6
chrY-011315530-CA-CCGGA	chrY	11315530	CA	CCGGA	3940	VQSRTrancheINDEL99.50to99.90	0	none	2.2000000000000003e-5	0	98	2.2000000000000003e-5
chrY-011315530-CA-CCGGAGGCTTCCATGA	chrY	11315530	CA	CCGGAGGCTTCCATGA	3940	VQSRTrancheINDEL99.50to99.90	0	none	9e-6	0	98	9e-6
chrY-011315530-CA-CCGGAGGCTTCCATGAGACAAGGA	chrY	11315530	CA	CCGGAGGCTTCCATGAGACAAGGA	3940	VQSRTrancheINDEL99.50to99.90	0	none	5.2999999999999994e-5	0	98	5.2999999999999994e-5
chrY-011315530-CA-CCGGAGGCTTCCATGAGACAAGGAGCGA	chrY	11315530	CA	CCGGAGGCTTCCATGAGACAAGGAGCGA	3940	VQSRTrancheINDEL99.50to99.90	0	none	8.440000000000002e-4	0	98	8.440000000000002e-4
chrY-011315530-CA-CCGGAGGCTTTCATGAGACAAGGA	chrY	11315530	CA	CCGGAGGCTTTCATGAGACAAGGA	3940	VQSRTrancheINDEL99.50to99.90	0	none	0	0	98	1e-6
chrY-011315530-CA-CTGGA	chrY	11315530	CA	CTGGA	3940	VQSRTrancheINDEL99.50to99.90	0	none	0	0	98	1e-6
chrY-011315530-CA-CTGGAGGCTTTCATGAGACAAGGA	chrY	11315530	CA	CTGGAGGCTTTCATGAGACAAGGA	3940	VQSRTrancheINDEL99.50to99.90	0	none	0	0	98	1e-6
chrY-011315530-CA-CTGGAGGCTTTCATGAGACAAGGAGCGA	chrY	11315530	CA	CTGGAGGCTTTCATGAGACAAGGAGCGA	3940	VQSRTrancheINDEL99.50to99.90	0	none	2.09e-4	0	98	2.09e-4
chrY-011315530-CA-TA	chrY	11315530	CA	TA	3940	VQSRTrancheINDEL99.50to99.90	0	none	0	0	98	1e-6
chrY-011315533-G-*	chrY	11315533	G	*	32471	VQSRTrancheINDEL99.90to99.95	0	none	1.88e-4	0	74	1.88e-4
chrY-011315533-G-GCTTCCATGAGACAAGGAGCGAGT	chrY	11315533	G	GCTTCCATGAGACAAGGAGCGAGT	32471	VQSRTrancheINDEL99.90to99.95	0	none	0	0	74	1e-6
chrY-011315533-G-GGGCTTGTGTGAGCCACGGAGTGAGTACAGT	chrY	11315533	G	GGGCTTGTGTGAGCCACGGAGTGAGTACAGT	32471	VQSRTrancheINDEL99.90to99.95	0	none	0	0	74	1e-6
chrY-011315533-G-GGGGATTTCGTGAGCCAGGGAGCGA	chrY	11315533	G	GGGGATTTCGTGAGCCAGGGAGCGA	32471	VQSRTrancheINDEL99.90to99.95	0	none	5.2999999999999994e-5	0	74	5.2999999999999994e-5
chrY-011315533-G-T	chrY	11315533	G	T	32471	VQSRTrancheINDEL99.90to99.95	0	none	0.01417599999999998	0	74	0.01417599999999998
chrY-011315534-G-A	chrY	11315534	G	A	470915	VQSRTrancheSNP99.80to99.90	0	none	0.110145	0	48	0.110145
chrY-011315534-G-C	chrY	11315534	G	C	470915	VQSRTrancheSNP99.80to99.90	0	none	5.2999999999999994e-5	0	48	5.2999999999999994e-5
chrY-011315537-CT-*	chrY	11315537	CT	*	473903	VQSRTrancheINDEL99.50to99.90	0	none	0	0	64	1e-6
chrY-011315537-CT-AT	chrY	11315537	CT	AT	473903	VQSRTrancheINDEL99.50to99.90	0	none	0.01684900000000002	0	64	0.01684900000000002
chrY-011315537-CT-C	chrY	11315537	CT	C	473903	VQSRTrancheINDEL99.50to99.90	0	none	0.012154	0	64	0.012154
chrY-011315537-CT-TT	chrY	11315537	CT	TT	473903	VQSRTrancheINDEL99.50to99.90	0	none	0.098773	0	64	0.098773
chrY-011315542-A-ACAAGGGGCTTGCG	chrY	11315542	A	ACAAGGGGCTTGCG	792210	VQSRTrancheINDEL99.50to99.90	0	none	0	0	46	1e-6
chrY-011315542-A-AGCCACCGCACATGCCCTGCGCACCTGGGGCTCTCCAGCAGGGGGCTTTCG	chrY	11315542	A	AGCCACCGCACATGCCCTGCGCACCTGGGGCTCTCCAGCAGGGGGCTTTCG	792210	VQSRTrancheINDEL99.50to99.90	0	none	0	0	46	1e-6
chrY-011315542-A-AGCCAGGGAGTGCTCTCCCACAGGAGGTTTTCG	chrY	11315542	A	AGCCAGGGAGTGCTCTCCCACAGGAGGTTTTCG	792210	VQSRTrancheINDEL99.50to99.90	0	none	0	0	46	1e-6
chrY-011315542-A-ATTTCG	chrY	11315542	A	ATTTCG	792210	VQSRTrancheINDEL99.50to99.90	0	none	9e-6	0	46	9e-6
chrY-011315542-A-C	chrY	11315542	A	C	792210	VQSRTrancheINDEL99.50to99.90	0	none	6.790000000000002e-4	0	46	6.790000000000002e-4
chrY-011315542-A-G	chrY	11315542	A	G	792210	VQSRTrancheINDEL99.50to99.90	0	none	0.166371	0	46	0.166371
chrY-011315542-A-T	chrY	11315542	A	T	792210	VQSRTrancheINDEL99.50to99.90	0	none	6.320000000000003e-4	0	46	6.320000000000003e-4
chrY-011315547-C-A	chrY	11315547	C	A	51553	VQSRTrancheSNP99.90to99.95	0	none	0.01288699999999999	0	66	0.01288699999999999
chrY-011315547-C-T	chrY	11315547	C	T	51553	VQSRTrancheSNP99.90to99.95	0	none	9e-6	0	66	9e-6
chrY-011315550-G-A	chrY	11315550	G	A	262852	VQSRTrancheSNP99.70to99.80	0	none	0.04818300000000002	0	60	0.04818300000000002
chrY-011315550-G-C	chrY	11315550	G	C	262852	VQSRTrancheSNP99.70to99.80	0	none	0.030214	0	60	0.030214
chrY-011315550-G-T	chrY	11315550	G	T	262852	VQSRTrancheSNP99.70to99.80	0	none	0.001962	0	60	0.001962
chrY-011315551-G-A	chrY	11315551	G	A	26403	VQSRTrancheSNP99.90to99.95	0	none	0.01197399999999999	0	74	0.01197399999999999
chrY-011315551-G-C	chrY	11315551	G	C	26403	VQSRTrancheSNP99.90to99.95	0	none	9e-6	0	74	9e-6
chrY-011315551-G-T	chrY	11315551	G	T	26403	VQSRTrancheSNP99.90to99.95	0	none	9e-6	0	74	9e-6
chrY-011315552-G-A	chrY	11315552	G	A	30154	VQSRTrancheSNP99.80to99.90	0	none	2.720000000000003e-4	0	64	2.720000000000003e-4
chrY-011315552-G-C	chrY	11315552	G	C	30154	VQSRTrancheSNP99.80to99.90	0	none	0.01223199999999998	0	64	0.01223199999999998
chrY-011315555-C-A	chrY	11315555	C	A	206882	VQSRTrancheSNP99.80to99.90	0	none	5.2999999999999994e-5	0	58	5.2999999999999994e-5
chrY-011315555-C-G	chrY	11315555	C	G	206882	VQSRTrancheSNP99.80to99.90	0	none	9e-6	0	58	9e-6
chrY-011315555-C-T	chrY	11315555	C	T	206882	VQSRTrancheSNP99.80to99.90	0	none	0.04847400000000002	0	58	0.04847400000000002
chrY-011315556-G-A	chrY	11315556	G	A	405982	VQSRTrancheSNP99.70to99.80	0	none	0.093971	0	62	0.093971
chrY-011315556-G-C	chrY	11315556	G	C	405982	VQSRTrancheSNP99.70to99.80	0	none	4.940000000000003e-4	0	62	4.940000000000003e-4
chrY-011315556-G-T	chrY	11315556	G	T	405982	VQSRTrancheSNP99.70to99.80	0	none	8.9e-5	0	62	8.9e-5
chrY-011315558-G-A	chrY	11315558	G	A	31192	VQSRTrancheSNP99.80to99.90	0	none	3.600000000000004e-4	0	72	3.600000000000004e-4
chrY-011315558-G-C	chrY	11315558	G	C	31192	VQSRTrancheSNP99.80to99.90	0	none	0	0	72	1e-6
chrY-011315558-G-T	chrY	11315558	G	T	31192	VQSRTrancheSNP99.80to99.90	0	none	0.00988599999999998	0	72	0.00988599999999998
chrY-011315560-GCCGCCC-ACCGCCC	chrY	11315560	GCCGCCC	ACCGCCC	100096	VQSRTrancheINDEL99.00to99.50	0	none	7.030000000000006e-4	0	78	7.030000000000006e-4
chrY-011315560-GCCGCCC-CCCGCCC	chrY	11315560	GCCGCCC	CCCGCCC	100096	VQSRTrancheINDEL99.00to99.50	0	none	0	0	78	1e-6
chrY-011315560-GCCGCCC-G	chrY	11315560	GCCGCCC	G	100096	VQSRTrancheINDEL99.00to99.50	0	none	1.27e-4	0	78	1.27e-4
chrY-011315560-GCCGCCC-GCCATCCGCCC	chrY	11315560	GCCGCCC	GCCATCCGCCC	100096	VQSRTrancheINDEL99.00to99.50	0	none	7.099999999999998e-5	0	78	7.099999999999998e-5
chrY-011315560-GCCGCCC-GTAGTCCGCCC	chrY	11315560	GCCGCCC	GTAGTCCGCCC	100096	VQSRTrancheINDEL99.00to99.50	0	none	0.01490999999999998	0	78	0.01490999999999998
chrY-011315560-GCCGCCC-GTCCGCCC	chrY	11315560	GCCGCCC	GTCCGCCC	100096	VQSRTrancheINDEL99.00to99.50	0	none	9e-6	0	78	9e-6
chrY-011315560-GCCGCCC-TCCGCCC	chrY	11315560	GCCGCCC	TCCGCCC	100096	VQSRTrancheINDEL99.00to99.50	0	none	9e-6	0	78	9e-6
chrY-011315561-CCG-*	chrY	11315561	CCG	*	165071	VQSRTrancheINDEL99.50to99.90	0	none	1.27e-4	0	56	1.27e-4
chrY-011315561-CCG-ACG	chrY	11315561	CCG	ACG	165071	VQSRTrancheINDEL99.50to99.90	0	none	9e-6	0	56	9e-6
chrY-011315561-CCG-C	chrY	11315561	CCG	C	165071	VQSRTrancheINDEL99.50to99.90	0	none	0.01453399999999999	0	56	0.01453399999999999
chrY-011315561-CCG-CAATCG	chrY	11315561	CCG	CAATCG	165071	VQSRTrancheINDEL99.50to99.90	0	none	0	0	56	1e-6
chrY-011315561-CCG-CCATCG	chrY	11315561	CCG	CCATCG	165071	VQSRTrancheINDEL99.50to99.90	0	none	1.0799999999999996e-4	0	56	1.0799999999999996e-4
chrY-011315561-CCG-CGCACCCCACGTGCCCTGCG	chrY	11315561	CCG	CGCACCCCACGTGCCCTGCG	165071	VQSRTrancheINDEL99.50to99.90	0	none	0	0	56	1e-6
chrY-011315561-CCG-CTGTCG	chrY	11315561	CCG	CTGTCG	165071	VQSRTrancheINDEL99.50to99.90	0	none	0.006434	0	56	0.006434
chrY-011315561-CCG-TCG	chrY	11315561	CCG	TCG	165071	VQSRTrancheINDEL99.50to99.90	0	none	0.01379999999999999	0	56	0.01379999999999999
chrY-011315562-C-*	chrY	11315562	C	*	41879	VQSRTrancheINDEL99.50to99.90	0	none	0.01454099999999999	0	60	0.01454099999999999
chrY-011315562-C-A	chrY	11315562	C	A	41879	VQSRTrancheINDEL99.50to99.90	0	none	0.002761	0	60	0.002761
chrY-011315562-C-CA	chrY	11315562	C	CA	41879	VQSRTrancheINDEL99.50to99.90	0	none	6.330000000000003e-4	0	60	6.330000000000003e-4
chrY-011315562-C-CAT	chrY	11315562	C	CAT	41879	VQSRTrancheINDEL99.50to99.90	0	none	0	0	60	1e-6
chrY-011315562-C-CATCACG	chrY	11315562	C	CATCACG	41879	VQSRTrancheINDEL99.50to99.90	0	none	9e-6	0	60	9e-6
chrY-011315562-C-CATCCCCGT	chrY	11315562	C	CATCCCCGT	41879	VQSRTrancheINDEL99.50to99.90	0	none	3.600000000000004e-4	0	60	3.600000000000004e-4
chrY-011315562-C-CATCCCCGTGCTCCA	chrY	11315562	C	CATCCCCGTGCTCCA	41879	VQSRTrancheINDEL99.50to99.90	0	none	3.6999999999999985e-5	0	60	3.6999999999999985e-5
chrY-011315562-C-CATCCCCTT	chrY	11315562	C	CATCCCCTT	41879	VQSRTrancheINDEL99.50to99.90	0	none	9e-6	0	60	9e-6
chrY-011315562-C-CATCCCGGA	chrY	11315562	C	CATCCCGGA	41879	VQSRTrancheINDEL99.50to99.90	0	none	5.2999999999999994e-5	0	60	5.2999999999999994e-5
chrY-011315562-C-CATCCGCGT	chrY	11315562	C	CATCCGCGT	41879	VQSRTrancheINDEL99.50to99.90	0	none	8.9e-5	0	60	8.9e-5
chrY-011315562-C-CCCCT	chrY	11315562	C	CCCCT	41879	VQSRTrancheINDEL99.50to99.90	0	none	2.2000000000000003e-5	0	60	2.2000000000000003e-5
chrY-011315562-C-G	chrY	11315562	C	G	41879	VQSRTrancheINDEL99.50to99.90	0	none	9e-6	0	60	9e-6
chrY-011315562-C-T	chrY	11315562	C	T	41879	VQSRTrancheINDEL99.50to99.90	0	none	0.01239199999999998	0	60	0.01239199999999998
chrY-011315563-G-*	chrY	11315563	G	*	101977	VQSRTrancheINDEL99.50to99.90	0	none	0.01410499999999998	0	62	0.01410499999999998
chrY-011315563-G-A	chrY	11315563	G	A	101977	VQSRTrancheINDEL99.50to99.90	0	none	0.025739	0	62	0.025739
chrY-011315563-G-C	chrY	11315563	G	C	101977	VQSRTrancheINDEL99.50to99.90	0	none	0.00183999999999999	0	62	0.00183999999999999
chrY-011315563-G-GT	chrY	11315563	G	GT	101977	VQSRTrancheINDEL99.50to99.90	0	none	0.005154	0	62	0.005154
chrY-011315563-G-GTCACGGCGCT	chrY	11315563	G	GTCACGGCGCT	101977	VQSRTrancheINDEL99.50to99.90	0	none	0	0	62	1e-6
chrY-011315563-G-GTCCCGT	chrY	11315563	G	GTCCCGT	101977	VQSRTrancheINDEL99.50to99.90	0	none	0.002487	0	62	0.002487
chrY-011315563-G-GTCT	chrY	11315563	G	GTCT	101977	VQSRTrancheINDEL99.50to99.90	0	none	9e-6	0	62	9e-6
chrY-011315563-G-GTCTCCGAGGGCCAT	chrY	11315563	G	GTCTCCGAGGGCCAT	101977	VQSRTrancheINDEL99.50to99.90	0	none	0	0	62	1e-6
chrY-011315563-G-GTT	chrY	11315563	G	GTT	101977	VQSRTrancheINDEL99.50to99.90	0	none	3.6999999999999985e-5	0	62	3.6999999999999985e-5
chrY-011315563-G-GTTT	chrY	11315563	G	GTTT	101977	VQSRTrancheINDEL99.50to99.90	0	none	0	0	62	1e-6
chrY-011315563-G-T	chrY	11315563	G	T	101977	VQSRTrancheINDEL99.50to99.90	0	none	5.870000000000005e-4	0	62	5.870000000000005e-4
chrY-011315564-CCCCT-*	chrY	11315564	CCCCT	*	476743	VQSRTrancheINDEL99.50to99.90	0	none	1.27e-4	0	46	1.27e-4
chrY-011315564-CCCCT-C	chrY	11315564	CCCCT	C	476743	VQSRTrancheINDEL99.50to99.90	0	none	5.2999999999999994e-5	0	46	5.2999999999999994e-5
chrY-011315564-CCCCT-CACCCCACGTGCCCT	chrY	11315564	CCCCT	CACCCCACGTGCCCT	476743	VQSRTrancheINDEL99.50to99.90	0	none	0	0	46	1e-6
chrY-011315564-CCCCT-CTCCAGCCCT	chrY	11315564	CCCCT	CTCCAGCCCT	476743	VQSRTrancheINDEL99.50to99.90	0	none	4.490000000000005e-4	0	46	4.490000000000005e-4
chrY-011315564-CCCCT-CTCCCT	chrY	11315564	CCCCT	CTCCCT	476743	VQSRTrancheINDEL99.50to99.90	0	none	2.2000000000000003e-5	0	46	2.2000000000000003e-5
chrY-011315564-CCCCT-CTCCGTGCTCCAGCCCGTCCCT	chrY	11315564	CCCCT	CTCCGTGCTCCAGCCCGTCCCT	476743	VQSRTrancheINDEL99.50to99.90	0	none	0	0	46	1e-6
chrY-011315564-CCCCT-GCCCT	chrY	11315564	CCCCT	GCCCT	476743	VQSRTrancheINDEL99.50to99.90	0	none	0	0	46	1e-6
chrY-011315564-CCCCT-TCCCT	chrY	11315564	CCCCT	TCCCT	476743	VQSRTrancheINDEL99.50to99.90	0	none	0.15041500000000002	0	46	0.15041500000000002
chrY-011315565-CCCTGT-*	chrY	11315565	CCCTGT	*	20872	VQSRTrancheINDEL99.50to99.90	0	none	1.88e-4	0	78	1.88e-4
chrY-011315565-CCCTGT-ACCTGT	chrY	11315565	CCCTGT	ACCTGT	20872	VQSRTrancheINDEL99.50to99.90	0	none	0	0	78	1e-6
chrY-011315565-CCCTGT-C	chrY	11315565	CCCTGT	C	20872	VQSRTrancheINDEL99.50to99.90	0	none	9e-6	0	78	9e-6
chrY-011315565-CCCTGT-CGT	chrY	11315565	CCCTGT	CGT	20872	VQSRTrancheINDEL99.50to99.90	0	none	0.00861299999999998	0	78	0.00861299999999998
chrY-011315565-CCCTGT-CGTGCTCCTGT	chrY	11315565	CCCTGT	CGTGCTCCTGT	20872	VQSRTrancheINDEL99.50to99.90	0	none	9e-6	0	78	9e-6
chrY-011315565-CCCTGT-TCCTGT	chrY	11315565	CCCTGT	TCCTGT	20872	VQSRTrancheINDEL99.50to99.90	0	none	1.6699999999999994e-4	0	78	1.6699999999999994e-4
chrY-011315566-CCT-*	chrY	11315566	CCT	*	8869	VQSRTrancheINDEL99.50to99.90	0	none	0.00884499999999999	0	72	0.00884499999999999
chrY-011315566-CCT-ACT	chrY	11315566	CCT	ACT	8869	VQSRTrancheINDEL99.50to99.90	0	none	5.2999999999999994e-5	0	72	5.2999999999999994e-5
chrY-011315566-CCT-C	chrY	11315566	CCT	C	8869	VQSRTrancheINDEL99.50to99.90	0	none	2.2000000000000003e-5	0	72	2.2000000000000003e-5
chrY-011315566-CCT-CAGCAAGGCCGTGCCGGCT	chrY	11315566	CCT	CAGCAAGGCCGTGCCGGCT	8869	VQSRTrancheINDEL99.50to99.90	0	none	9e-6	0	72	9e-6
chrY-011315566-CCT-CAGCT	chrY	11315566	CCT	CAGCT	8869	VQSRTrancheINDEL99.50to99.90	0	none	9e-6	0	72	9e-6
chrY-011315566-CCT-CCATGCTCCAGCCCAAACGAGGGCCGTCTCT	chrY	11315566	CCT	CCATGCTCCAGCCCAAACGAGGGCCGTCTCT	8869	VQSRTrancheINDEL99.50to99.90	0	none	0	0	72	1e-6
chrY-011315566-CCT-CCATGCTCCAGCCCAGGGGGCTTTCGTGAGCCAGGCATTGAGGGCT	chrY	11315566	CCT	CCATGCTCCAGCCCAGGGGGCTTTCGTGAGCCAGGCATTGAGGGCT	8869	VQSRTrancheINDEL99.50to99.90	0	none	9e-6	0	72	9e-6
chrY-011315566-CCT-TCT	chrY	11315566	CCT	TCT	8869	VQSRTrancheINDEL99.50to99.90	0	none	0.003721	0	72	0.003721
chrY-011315567-CTGTACT-*	chrY	11315567	CTGTACT	*	28541	VQSRTrancheINDEL99.50to99.90	0	none	0.00846099999999998	0	76	0.00846099999999998
chrY-011315567-CTGTACT-ATGTACT	chrY	11315567	CTGTACT	ATGTACT	28541	VQSRTrancheINDEL99.50to99.90	0	none	0.002237	0	76	0.002237
chrY-011315567-CTGTACT-C	chrY	11315567	CTGTACT	C	28541	VQSRTrancheINDEL99.50to99.90	0	none	2.2000000000000003e-5	0	76	2.2000000000000003e-5
chrY-011315567-CTGTACT-CAATGTACT	chrY	11315567	CTGTACT	CAATGTACT	28541	VQSRTrancheINDEL99.50to99.90	0	none	8.920000000000005e-4	0	76	8.920000000000005e-4
chrY-011315567-CTGTACT-CACT	chrY	11315567	CTGTACT	CACT	28541	VQSRTrancheINDEL99.50to99.90	0	none	0.00101099999999999	0	76	0.00101099999999999
chrY-011315567-CTGTACT-CAGCAAGGCCGTGCCGGCAGAGTGTACT	chrY	11315567	CTGTACT	CAGCAAGGCCGTGCCGGCAGAGTGTACT	28541	VQSRTrancheINDEL99.50to99.90	0	none	1.27e-4	0	76	1.27e-4
chrY-011315567-CTGTACT-CAGCCCAGCGAGGCCGTGCCGGCAGAGTGTACT	chrY	11315567	CTGTACT	CAGCCCAGCGAGGCCGTGCCGGCAGAGTGTACT	28541	VQSRTrancheINDEL99.50to99.90	0	none	0	0	76	1e-6
chrY-011315567-CTGTACT-CATGTACT	chrY	11315567	CTGTACT	CATGTACT	28541	VQSRTrancheINDEL99.50to99.90	0	none	4.04e-4	0	76	4.04e-4
chrY-011315567-CTGTACT-CGTACT	chrY	11315567	CTGTACT	CGTACT	28541	VQSRTrancheINDEL99.50to99.90	0	none	0.005359	0	76	0.005359
chrY-011315567-CTGTACT-CGTGTACT	chrY	11315567	CTGTACT	CGTGTACT	28541	VQSRTrancheINDEL99.50to99.90	0	none	0.00132499999999999	0	76	0.00132499999999999
chrY-011315567-CTGTACT-CTTGTACT	chrY	11315567	CTGTACT	CTTGTACT	28541	VQSRTrancheINDEL99.50to99.90	0	none	0	0	76	1e-6
chrY-011315567-CTGTACT-GTGTACT	chrY	11315567	CTGTACT	GTGTACT	28541	VQSRTrancheINDEL99.50to99.90	0	none	9e-6	0	76	9e-6
chrY-011315567-CTGTACT-TTGTACT	chrY	11315567	CTGTACT	TTGTACT	28541	VQSRTrancheINDEL99.50to99.90	0	none	7.099999999999998e-5	0	76	7.099999999999998e-5
chrY-011315568-TG-*	chrY	11315568	TG	*	379578	VQSRTrancheINDEL99.50to99.90	0	none	0.01424799999999999	0	44	0.01424799999999999
chrY-011315568-TG-AG	chrY	11315568	TG	AG	379578	VQSRTrancheINDEL99.50to99.90	0	none	0.02791000000000001	0	44	0.02791000000000001
chrY-011315568-TG-CG	chrY	11315568	TG	CG	379578	VQSRTrancheINDEL99.50to99.90	0	none	0.079032	0	44	0.079032
chrY-011315568-TG-GG	chrY	11315568	TG	GG	379578	VQSRTrancheINDEL99.50to99.90	0	none	5.4e-4	0	44	5.4e-4
chrY-011315568-TG-T	chrY	11315568	TG	T	379578	VQSRTrancheINDEL99.50to99.90	0	none	0.023148	0	44	0.023148
chrY-011315568-TG-TCCCCG	chrY	11315568	TG	TCCCCG	379578	VQSRTrancheINDEL99.50to99.90	0	none	0	0	44	1e-6
chrY-011315568-TG-TGCAG	chrY	11315568	TG	TGCAG	379578	VQSRTrancheINDEL99.50to99.90	0	none	3.6999999999999985e-5	0	44	3.6999999999999985e-5
chrY-011315571-AC-*	chrY	11315571	AC	*	440782	VQSRTrancheINDEL99.90to99.95	0	none	0.01505599999999998	0	48	0.01505599999999998
chrY-011315571-AC-A	chrY	11315571	AC	A	440782	VQSRTrancheINDEL99.90to99.95	0	none	3.6999999999999985e-5	0	48	3.6999999999999985e-5
chrY-011315571-AC-ATCTCCAGTGC	chrY	11315571	AC	ATCTCCAGTGC	440782	VQSRTrancheINDEL99.90to99.95	0	none	9e-6	0	48	9e-6
chrY-011315571-AC-ATCTCCCAACCAGTGC	chrY	11315571	AC	ATCTCCCAACCAGTGC	440782	VQSRTrancheINDEL99.90to99.95	0	none	9e-6	0	48	9e-6
chrY-011315571-AC-ATCTCCCAACCGGATCAGTGC	chrY	11315571	AC	ATCTCCCAACCGGATCAGTGC	440782	VQSRTrancheINDEL99.90to99.95	0	none	0	0	48	1e-6
chrY-011315571-AC-ATCTCCCAACCGGATCCGGCACGCGGGAATATTCAGTGC	chrY	11315571	AC	ATCTCCCAACCGGATCCGGCACGCGGGAATATTCAGTGC	440782	VQSRTrancheINDEL99.90to99.95	0	none	0	0	48	1e-6
chrY-011315571-AC-ATCTCCCAACCGGATCCGGCACGCGGGAATATTCCCTATGCAGTGC	chrY	11315571	AC	ATCTCCCAACCGGATCCGGCACGCGGGAATATTCCCTATGCAGTGC	440782	VQSRTrancheINDEL99.90to99.95	0	none	8.9e-5	0	48	8.9e-5
chrY-011315571-AC-CC	chrY	11315571	AC	CC	440782	VQSRTrancheINDEL99.90to99.95	0	none	0.003694	0	48	0.003694
chrY-011315571-AC-GC	chrY	11315571	AC	GC	440782	VQSRTrancheINDEL99.90to99.95	0	none	0.145382	0	48	0.145382
chrY-011315571-AC-TC	chrY	11315571	AC	TC	440782	VQSRTrancheINDEL99.90to99.95	0	none	0.003998	0	48	0.003998
chrY-011315573-TGCAGC-*	chrY	11315573	TGCAGC	*	39808	VQSRTrancheINDEL99.50to99.90	0	none	2.08e-4	0	74	2.08e-4
chrY-011315573-TGCAGC-CGCAGC	chrY	11315573	TGCAGC	CGCAGC	39808	VQSRTrancheINDEL99.50to99.90	0	none	2.2000000000000003e-5	0	74	2.2000000000000003e-5
chrY-011315573-TGCAGC-GGCAGC	chrY	11315573	TGCAGC	GGCAGC	39808	VQSRTrancheINDEL99.50to99.90	0	none	9e-6	0	74	9e-6
chrY-011315573-TGCAGC-T	chrY	11315573	TGCAGC	T	39808	VQSRTrancheINDEL99.50to99.90	0	none	3.6999999999999985e-5	0	74	3.6999999999999985e-5
chrY-011315573-TGCAGC-TAGC	chrY	11315573	TGCAGC	TAGC	39808	VQSRTrancheINDEL99.50to99.90	0	none	2.2000000000000003e-5	0	74	2.2000000000000003e-5
chrY-011315573-TGCAGC-TCAAGCAGC	chrY	11315573	TGCAGC	TCAAGCAGC	39808	VQSRTrancheINDEL99.50to99.90	0	none	0	0	74	1e-6
chrY-011315573-TGCAGC-TCAGC	chrY	11315573	TGCAGC	TCAGC	39808	VQSRTrancheINDEL99.50to99.90	0	none	0.01785400000000002	0	74	0.01785400000000002
chrY-011315573-TGCAGC-TCGCAGC	chrY	11315573	TGCAGC	TCGCAGC	39808	VQSRTrancheINDEL99.50to99.90	0	none	9e-6	0	74	9e-6
chrY-011315574-G-*	chrY	11315574	G	*	365268	VQSRTrancheINDEL99.50to99.90	0	none	0.017475	0	48	0.017475
chrY-011315574-G-A	chrY	11315574	G	A	365268	VQSRTrancheINDEL99.50to99.90	0	none	3.6999999999999985e-5	0	48	3.6999999999999985e-5
chrY-011315574-G-C	chrY	11315574	G	C	365268	VQSRTrancheINDEL99.50to99.90	0	none	0.103301	0	48	0.103301
chrY-011315574-G-GC	chrY	11315574	G	GC	365268	VQSRTrancheINDEL99.50to99.90	0	none	0	0	48	1e-6
chrY-011315574-G-GCT	chrY	11315574	G	GCT	365268	VQSRTrancheINDEL99.50to99.90	0	none	0	0	48	1e-6
chrY-011315574-G-GTCCT	chrY	11315574	G	GTCCT	365268	VQSRTrancheINDEL99.50to99.90	0	none	0	0	48	1e-6
chrY-011315574-G-T	chrY	11315574	G	T	365268	VQSRTrancheINDEL99.50to99.90	0	none	0	0	48	1e-6
chrY-011315576-A-*	chrY	11315576	A	*	50420	VQSRTrancheINDEL99.50to99.90	0	none	1.27e-4	0	70	1.27e-4
chrY-011315576-A-AAC	chrY	11315576	A	AAC	50420	VQSRTrancheINDEL99.50to99.90	0	none	2.2000000000000003e-5	0	70	2.2000000000000003e-5
chrY-011315576-A-AC	chrY	11315576	A	AC	50420	VQSRTrancheINDEL99.50to99.90	0	none	0.00959899999999999	0	70	0.00959899999999999
chrY-011315576-A-ACAT	chrY	11315576	A	ACAT	50420	VQSRTrancheINDEL99.50to99.90	0	none	9e-6	0	70	9e-6
chrY-011315576-A-AGCCCCGTGCTCAC	chrY	11315576	A	AGCCCCGTGCTCAC	50420	VQSRTrancheINDEL99.50to99.90	0	none	0	0	70	1e-6
chrY-011315576-A-AT	chrY	11315576	A	AT	50420	VQSRTrancheINDEL99.50to99.90	0	none	9e-6	0	70	9e-6
chrY-011315576-A-C	chrY	11315576	A	C	50420	VQSRTrancheINDEL99.50to99.90	0	none	0.00962499999999999	0	70	0.00962499999999999
chrY-011315576-A-G	chrY	11315576	A	G	50420	VQSRTrancheINDEL99.50to99.90	0	none	6.999999999999998e-5	0	70	6.999999999999998e-5
chrY-011315576-A-T	chrY	11315576	A	T	50420	VQSRTrancheINDEL99.50to99.90	0	none	0	0	70	1e-6
chrY-011315584-C-*	chrY	11315584	C	*	48916	VQSRTrancheINDEL99.50to99.90	0	none	0.01346199999999999	0	60	0.01346199999999999
chrY-011315584-C-A	chrY	11315584	C	A	48916	VQSRTrancheINDEL99.50to99.90	0	none	0.003365	0	60	0.003365
chrY-011315584-C-CAAGGAGCGA	chrY	11315584	C	CAAGGAGCGA	48916	VQSRTrancheINDEL99.50to99.90	0	none	9e-6	0	60	9e-6
chrY-011315584-C-CAGGCCACGCCGGCAGAG	chrY	11315584	C	CAGGCCACGCCGGCAGAG	48916	VQSRTrancheINDEL99.50to99.90	0	none	0	0	60	1e-6
chrY-011315584-C-CAGGCCATGATGGCAGAG	chrY	11315584	C	CAGGCCATGATGGCAGAG	48916	VQSRTrancheINDEL99.50to99.90	0	none	5.2999999999999994e-5	0	60	5.2999999999999994e-5
chrY-011315584-C-CAGGCCGTGCCGGCAGAG	chrY	11315584	C	CAGGCCGTGCCGGCAGAG	48916	VQSRTrancheINDEL99.50to99.90	0	none	0	0	60	1e-6
chrY-011315584-C-G	chrY	11315584	C	G	48916	VQSRTrancheINDEL99.50to99.90	0	none	0.006899	0	60	0.006899
chrY-011315584-C-T	chrY	11315584	C	T	48916	VQSRTrancheINDEL99.50to99.90	0	none	0.00954399999999999	0	60	0.00954399999999999
chrY-011315585-G-*	chrY	11315585	G	*	332939	VQSRTrancheINDEL99.50to99.90	0	none	0.01345599999999999	0	46	0.01345599999999999
chrY-011315585-G-A	chrY	11315585	G	A	332939	VQSRTrancheINDEL99.50to99.90	0	none	0.11231100000000002	0	46	0.11231100000000002
chrY-011315585-G-C	chrY	11315585	G	C	332939	VQSRTrancheINDEL99.50to99.90	0	none	9e-6	0	46	9e-6
chrY-011315585-G-GTGCCTGCAGAGTCTATCTCCCAACC	chrY	11315585	G	GTGCCTGCAGAGTCTATCTCCCAACC	332939	VQSRTrancheINDEL99.50to99.90	0	none	0	0	46	1e-6
chrY-011315585-G-GTGCT	chrY	11315585	G	GTGCT	332939	VQSRTrancheINDEL99.50to99.90	0	none	3.3700000000000044e-4	0	46	3.3700000000000044e-4
chrY-011315585-G-GTGCTGGCAGAGTCTATCTCCCAACC	chrY	11315585	G	GTGCTGGCAGAGTCTATCTCCCAACC	332939	VQSRTrancheINDEL99.50to99.90	0	none	9e-6	0	46	9e-6
chrY-011315585-G-T	chrY	11315585	G	T	332939	VQSRTrancheINDEL99.50to99.90	0	none	0.00998299999999998	0	46	0.00998299999999998
chrY-011315587-GA-*	chrY	11315587	GA	*	4446	VQSRTrancheINDEL99.50to99.90	0	none	0.01206199999999999	0	70	0.01206199999999999
chrY-011315587-GA-AA	chrY	11315587	GA	AA	4446	VQSRTrancheINDEL99.50to99.90	0	none	9e-6	0	70	9e-6
chrY-011315587-GA-CA	chrY	11315587	GA	CA	4446	VQSRTrancheINDEL99.50to99.90	0	none	2.2000000000000003e-5	0	70	2.2000000000000003e-5
chrY-011315587-GA-G	chrY	11315587	GA	G	4446	VQSRTrancheINDEL99.50to99.90	0	none	0.002423	0	70	0.002423
chrY-011315587-GA-GCCGCA	chrY	11315587	GA	GCCGCA	4446	VQSRTrancheINDEL99.50to99.90	0	none	0	0	70	1e-6
chrY-011315588-ACAC-*	chrY	11315588	ACAC	*	329330	VQSRTrancheINDEL99.50to99.90	0	none	0.01700200000000001	0	46	0.01700200000000001
chrY-011315588-ACAC-A	chrY	11315588	ACAC	A	329330	VQSRTrancheINDEL99.50to99.90	0	none	0	0	46	1e-6
chrY-011315588-ACAC-AGGCCGTGCCTGCAC	chrY	11315588	ACAC	AGGCCGTGCCTGCAC	329330	VQSRTrancheINDEL99.50to99.90	0	none	9e-6	0	46	9e-6
chrY-011315588-ACAC-AGTCAC	chrY	11315588	ACAC	AGTCAC	329330	VQSRTrancheINDEL99.50to99.90	0	none	0	0	46	1e-6
chrY-011315588-ACAC-AGTCTATCTCCAC	chrY	11315588	ACAC	AGTCTATCTCCAC	329330	VQSRTrancheINDEL99.50to99.90	0	none	9e-6	0	46	9e-6
chrY-011315588-ACAC-AGTCTATCTCCCAACCGGATCCGGCAC	chrY	11315588	ACAC	AGTCTATCTCCCAACCGGATCCGGCAC	329330	VQSRTrancheINDEL99.50to99.90	0	none	0	0	46	1e-6
chrY-011315588-ACAC-AGTCTATCTCCCAC	chrY	11315588	ACAC	AGTCTATCTCCCAC	329330	VQSRTrancheINDEL99.50to99.90	0	none	2.2000000000000003e-5	0	46	2.2000000000000003e-5
chrY-011315588-ACAC-AGTGTATCAC	chrY	11315588	ACAC	AGTGTATCAC	329330	VQSRTrancheINDEL99.50to99.90	0	none	9e-6	0	46	9e-6
chrY-011315588-ACAC-AGTGTATCTCCAC	chrY	11315588	ACAC	AGTGTATCTCCAC	329330	VQSRTrancheINDEL99.50to99.90	0	none	2.2000000000000003e-5	0	46	2.2000000000000003e-5
chrY-011315588-ACAC-AGTGTATCTCCCAACCAC	chrY	11315588	ACAC	AGTGTATCTCCCAACCAC	329330	VQSRTrancheINDEL99.50to99.90	0	none	9e-6	0	46	9e-6
chrY-011315588-ACAC-AGTGTATCTCCCAACCGGATCCGGCAC	chrY	11315588	ACAC	AGTGTATCTCCCAACCGGATCCGGCAC	329330	VQSRTrancheINDEL99.50to99.90	0	none	6.999999999999998e-5	0	46	6.999999999999998e-5
chrY-011315588-ACAC-AGTGTATCTCCCAACCGGATCCGGCACGCGGGGATATTCAC	chrY	11315588	ACAC	AGTGTATCTCCCAACCGGATCCGGCACGCGGGGATATTCAC	329330	VQSRTrancheINDEL99.50to99.90	0	none	9e-6	0	46	9e-6
chrY-011315588-ACAC-AGTGTATCTCCCAC	chrY	11315588	ACAC	AGTGTATCTCCCAC	329330	VQSRTrancheINDEL99.50to99.90	0	none	2.08e-4	0	46	2.08e-4
chrY-011315588-ACAC-ATATCCCAACCCAGGCCAC	chrY	11315588	ACAC	ATATCCCAACCCAGGCCAC	329330	VQSRTrancheINDEL99.50to99.90	0	none	9e-6	0	46	9e-6
chrY-011315588-ACAC-ATCCGGCAC	chrY	11315588	ACAC	ATCCGGCAC	329330	VQSRTrancheINDEL99.50to99.90	0	none	9e-6	0	46	9e-6
chrY-011315588-ACAC-ATCCGGCACGCGGGGATATTCCCTATGCAGGCCAC	chrY	11315588	ACAC	ATCCGGCACGCGGGGATATTCCCTATGCAGGCCAC	329330	VQSRTrancheINDEL99.50to99.90	0	none	0	0	46	1e-6
chrY-011315588-ACAC-ATCTCCCAC	chrY	11315588	ACAC	ATCTCCCAC	329330	VQSRTrancheINDEL99.50to99.90	0	none	5.2999999999999994e-5	0	46	5.2999999999999994e-5
chrY-011315588-ACAC-ATCTCCGCGCCTGGGACTCTCCCACAGGGGGCTTTCGTGAGCCAGGCATTGAGGGCTGTCCTCGTGCTCCAGCCAAGCCAGGCCAC	chrY	11315588	ACAC	ATCTCCGCGCCTGGGACTCTCCCACAGGGGGCTTTCGTGAGCCAGGCATTGAGGGCTGTCCTCGTGCTCCAGCCAAGCCAGGCCAC	329330	VQSRTrancheINDEL99.50to99.90	0	none	0	0	46	1e-6
chrY-011315588-ACAC-CCAC	chrY	11315588	ACAC	CCAC	329330	VQSRTrancheINDEL99.50to99.90	0	none	0.119013	0	46	0.119013
chrY-011315588-ACAC-GCAC	chrY	11315588	ACAC	GCAC	329330	VQSRTrancheINDEL99.50to99.90	0	none	4.490000000000005e-4	0	46	4.490000000000005e-4
chrY-011315589-CA-*	chrY	11315589	CA	*	34454	VQSRTrancheINDEL97.00to99.00	0	none	2.5100000000000014e-4	0	68	2.5100000000000014e-4
chrY-011315589-CA-C	chrY	11315589	CA	C	34454	VQSRTrancheINDEL97.00to99.00	0	none	0.00191299999999999	0	68	0.00191299999999999
chrY-011315589-CA-CGCGGGGA	chrY	11315589	CA	CGCGGGGA	34454	VQSRTrancheINDEL97.00to99.00	0	none	9e-6	0	68	9e-6
chrY-011315589-CA-CGCGGGGATATTCCCTA	chrY	11315589	CA	CGCGGGGATATTCCCTA	34454	VQSRTrancheINDEL97.00to99.00	0	none	0	0	68	1e-6
chrY-011315589-CA-CTATCTCCCAA	chrY	11315589	CA	CTATCTCCCAA	34454	VQSRTrancheINDEL97.00to99.00	0	none	0	0	68	1e-6
chrY-011315589-CA-CTCCCAA	chrY	11315589	CA	CTCCCAA	34454	VQSRTrancheINDEL97.00to99.00	0	none	0	0	68	1e-6
chrY-011315589-CA-CTCCCAACCGGA	chrY	11315589	CA	CTCCCAACCGGA	34454	VQSRTrancheINDEL97.00to99.00	0	none	0	0	68	1e-6
chrY-011315589-CA-TA	chrY	11315589	CA	TA	34454	VQSRTrancheINDEL97.00to99.00	0	none	0.01270699999999999	0	68	0.01270699999999999
chrY-011315590-AC-*	chrY	11315590	AC	*	211706	VQSRTrancheINDEL96.00to97.00	0	none	0.00211	0	48	0.00211
chrY-011315590-AC-A	chrY	11315590	AC	A	211706	VQSRTrancheINDEL96.00to97.00	0	none	1.0799999999999996e-4	0	48	1.0799999999999996e-4
chrY-011315590-AC-AACC	chrY	11315590	AC	AACC	211706	VQSRTrancheINDEL96.00to97.00	0	none	3.150000000000005e-4	0	48	3.150000000000005e-4
chrY-011315590-AC-ACTCCC	chrY	11315590	AC	ACTCCC	211706	VQSRTrancheINDEL96.00to97.00	0	none	0	0	48	1e-6
chrY-011315590-AC-AGAGTCTATC	chrY	11315590	AC	AGAGTCTATC	211706	VQSRTrancheINDEL96.00to97.00	0	none	1.27e-4	0	48	1.27e-4
chrY-011315590-AC-AGAGTCTATCTCCCAACC	chrY	11315590	AC	AGAGTCTATCTCCCAACC	211706	VQSRTrancheINDEL96.00to97.00	0	none	2.2000000000000003e-5	0	48	2.2000000000000003e-5
chrY-011315590-AC-AGAGTGTATC	chrY	11315590	AC	AGAGTGTATC	211706	VQSRTrancheINDEL96.00to97.00	0	none	2.9400000000000004e-4	0	48	2.9400000000000004e-4
chrY-011315590-AC-AGC	chrY	11315590	AC	AGC	211706	VQSRTrancheINDEL96.00to97.00	0	none	5.2999999999999994e-5	0	48	5.2999999999999994e-5
chrY-011315590-AC-AGGCTGC	chrY	11315590	AC	AGGCTGC	211706	VQSRTrancheINDEL96.00to97.00	0	none	9e-6	0	48	9e-6
chrY-011315590-AC-AGGGTGC	chrY	11315590	AC	AGGGTGC	211706	VQSRTrancheINDEL96.00to97.00	0	none	9e-6	0	48	9e-6
chrY-011315590-AC-ATCCCCGTGCTCCGCCCAGCCAGGCTGC	chrY	11315590	AC	ATCCCCGTGCTCCGCCCAGCCAGGCTGC	211706	VQSRTrancheINDEL96.00to97.00	0	none	9e-6	0	48	9e-6
chrY-011315590-AC-ATGATGGC	chrY	11315590	AC	ATGATGGC	211706	VQSRTrancheINDEL96.00to97.00	0	none	2.2000000000000003e-5	0	48	2.2000000000000003e-5
chrY-011315590-AC-ATGATGGCAGAGGC	chrY	11315590	AC	ATGATGGCAGAGGC	211706	VQSRTrancheINDEL96.00to97.00	0	none	8.9e-5	0	48	8.9e-5
chrY-011315590-AC-GC	chrY	11315590	AC	GC	211706	VQSRTrancheINDEL96.00to97.00	0	none	0.08192200000000001	0	48	0.08192200000000001
chrY-011315590-AC-TC	chrY	11315590	AC	TC	211706	VQSRTrancheINDEL96.00to97.00	0	none	2.2000000000000003e-5	0	48	2.2000000000000003e-5
chrY-011315591-C-*	chrY	11315591	C	*	149164	VQSRTrancheINDEL97.00to99.00	0	none	1.27e-4	0	58	1.27e-4
chrY-011315591-C-A	chrY	11315591	C	A	149164	VQSRTrancheINDEL97.00to99.00	0	none	2.2000000000000003e-5	0	58	2.2000000000000003e-5
chrY-011315591-C-CGCGGGGATATTCCCTAT	chrY	11315591	C	CGCGGGGATATTCCCTAT	149164	VQSRTrancheINDEL97.00to99.00	0	none	0	0	58	1e-6
chrY-011315591-C-CTCCCGCA	chrY	11315591	C	CTCCCGCA	149164	VQSRTrancheINDEL97.00to99.00	0	none	0	0	58	1e-6
chrY-011315591-C-G	chrY	11315591	C	G	149164	VQSRTrancheINDEL97.00to99.00	0	none	0.01288499999999999	0	58	0.01288499999999999
chrY-011315591-C-T	chrY	11315591	C	T	149164	VQSRTrancheINDEL97.00to99.00	0	none	0.034963	0	58	0.034963
chrY-011315592-GCCA-*	chrY	11315592	GCCA	*	25277	VQSRTrancheINDEL99.50to99.90	0	none	0	0	78	1e-6
chrY-011315592-GCCA-ACCA	chrY	11315592	GCCA	ACCA	25277	VQSRTrancheINDEL99.50to99.90	0	none	0.00897599999999999	0	78	0.00897599999999999
chrY-011315592-GCCA-G	chrY	11315592	GCCA	G	25277	VQSRTrancheINDEL99.50to99.90	0	none	0	0	78	1e-6
chrY-011315592-GCCA-GAGTCCA	chrY	11315592	GCCA	GAGTCCA	25277	VQSRTrancheINDEL99.50to99.90	0	none	2.2000000000000003e-5	0	78	2.2000000000000003e-5
chrY-011315592-GCCA-GAGTCTATCTCCCA	chrY	11315592	GCCA	GAGTCTATCTCCCA	25277	VQSRTrancheINDEL99.50to99.90	0	none	0	0	78	1e-6
chrY-011315592-GCCA-GAGTGTATCCA	chrY	11315592	GCCA	GAGTGTATCCA	25277	VQSRTrancheINDEL99.50to99.90	0	none	2.2000000000000003e-5	0	78	2.2000000000000003e-5
chrY-011315592-GCCA-GCA	chrY	11315592	GCCA	GCA	25277	VQSRTrancheINDEL99.50to99.90	0	none	0.00171599999999999	0	78	0.00171599999999999
chrY-011315592-GCCA-GCACCA	chrY	11315592	GCCA	GCACCA	25277	VQSRTrancheINDEL99.50to99.90	0	none	9e-6	0	78	9e-6
chrY-011315592-GCCA-GCAGAGGGGATATCCCAACCA	chrY	11315592	GCCA	GCAGAGGGGATATCCCAACCA	25277	VQSRTrancheINDEL99.50to99.90	0	none	0	0	78	1e-6
chrY-011315592-GCCA-GGACCA	chrY	11315592	GCCA	GGACCA	25277	VQSRTrancheINDEL99.50to99.90	0	none	0	0	78	1e-6
chrY-011315592-GCCA-GGATCCA	chrY	11315592	GCCA	GGATCCA	25277	VQSRTrancheINDEL99.50to99.90	0	none	1.0799999999999996e-4	0	78	1.0799999999999996e-4
chrY-011315592-GCCA-TCCA	chrY	11315592	GCCA	TCCA	25277	VQSRTrancheINDEL99.50to99.90	0	none	5.860000000000005e-4	0	78	5.860000000000005e-4
chrY-011315593-CCAG-*	chrY	11315593	CCAG	*	1047	VQSRTrancheINDEL99.50to99.90	0	none	0.00169099999999999	0	66	0.00169099999999999
chrY-011315593-CCAG-ACAG	chrY	11315593	CCAG	ACAG	1047	VQSRTrancheINDEL99.50to99.90	0	none	3.6999999999999985e-5	0	66	3.6999999999999985e-5
chrY-011315593-CCAG-C	chrY	11315593	CCAG	C	1047	VQSRTrancheINDEL99.50to99.90	0	none	9e-6	0	66	9e-6
chrY-011315593-CCAG-CCGGCAGAGTGTATCAG	chrY	11315593	CCAG	CCGGCAGAGTGTATCAG	1047	VQSRTrancheINDEL99.50to99.90	0	none	9e-6	0	66	9e-6
chrY-011315593-CCAG-CCTGCAGAGTCTATCTCAG	chrY	11315593	CCAG	CCTGCAGAGTCTATCTCAG	1047	VQSRTrancheINDEL99.50to99.90	0	none	3.6999999999999985e-5	0	66	3.6999999999999985e-5
chrY-011315593-CCAG-CTATCAG	chrY	11315593	CCAG	CTATCAG	1047	VQSRTrancheINDEL99.50to99.90	0	none	0	0	66	1e-6
chrY-011315593-CCAG-CTATCTCAG	chrY	11315593	CCAG	CTATCTCAG	1047	VQSRTrancheINDEL99.50to99.90	0	none	2.2000000000000003e-5	0	66	2.2000000000000003e-5
chrY-011315593-CCAG-CTCAG	chrY	11315593	CCAG	CTCAG	1047	VQSRTrancheINDEL99.50to99.90	0	none	2.2000000000000003e-5	0	66	2.2000000000000003e-5
chrY-011315593-CCAG-CTGGCAG	chrY	11315593	CCAG	CTGGCAG	1047	VQSRTrancheINDEL99.50to99.90	0	none	0	0	66	1e-6
chrY-011315593-CCAG-GCAG	chrY	11315593	CCAG	GCAG	1047	VQSRTrancheINDEL99.50to99.90	0	none	9e-6	0	66	9e-6
chrY-011315593-CCAG-TCAG	chrY	11315593	CCAG	TCAG	1047	VQSRTrancheINDEL99.50to99.90	0	none	5.2999999999999994e-5	0	66	5.2999999999999994e-5
chrY-011315595-A-*	chrY	11315595	A	*	267114	VQSRTrancheINDEL99.50to99.90	0	none	2.2000000000000003e-5	0	48	2.2000000000000003e-5
chrY-011315595-A-AAG	chrY	11315595	A	AAG	267114	VQSRTrancheINDEL99.50to99.90	0	none	9e-6	0	48	9e-6
chrY-011315595-A-ACTG	chrY	11315595	A	ACTG	267114	VQSRTrancheINDEL99.50to99.90	0	none	0.00181299999999999	0	48	0.00181299999999999
chrY-011315595-A-ACTT	chrY	11315595	A	ACTT	267114	VQSRTrancheINDEL99.50to99.90	0	none	0	0	48	1e-6
chrY-011315595-A-ATAATG	chrY	11315595	A	ATAATG	267114	VQSRTrancheINDEL99.50to99.90	0	none	9e-6	0	48	9e-6
chrY-011315595-A-ATGATC	chrY	11315595	A	ATGATC	267114	VQSRTrancheINDEL99.50to99.90	0	none	9e-6	0	48	9e-6
chrY-011315595-A-ATGATG	chrY	11315595	A	ATGATG	267114	VQSRTrancheINDEL99.50to99.90	0	none	0.01487199999999998	0	48	0.01487199999999998
chrY-011315595-A-G	chrY	11315595	A	G	267114	VQSRTrancheINDEL99.50to99.90	0	none	0.07579300000000001	0	48	0.07579300000000001
chrY-011315595-A-T	chrY	11315595	A	T	267114	VQSRTrancheINDEL99.50to99.90	0	none	6.090000000000004e-4	0	48	6.090000000000004e-4
chrY-011315598-A-C	chrY	11315598	A	C	41517	VQSRTrancheSNP99.80to99.90	0	none	9e-6	0	62	9e-6
chrY-011315598-A-G	chrY	11315598	A	G	41517	VQSRTrancheSNP99.80to99.90	0	none	2.2000000000000003e-5	0	62	2.2000000000000003e-5
chrY-011315598-A-T	chrY	11315598	A	T	41517	VQSRTrancheSNP99.80to99.90	0	none	0.02431100000000001	0	62	0.02431100000000001
chrY-011315602-G-*	chrY	11315602	G	*	18018	VQSRTrancheSNP99.80to99.90	0	none	6.999999999999998e-5	0	72	6.999999999999998e-5
chrY-011315602-G-C	chrY	11315602	G	C	18018	VQSRTrancheSNP99.80to99.90	0	none	1.0799999999999996e-4	0	72	1.0799999999999996e-4
chrY-011315602-G-T	chrY	11315602	G	T	18018	VQSRTrancheSNP99.80to99.90	0	none	0.007367	0	72	0.007367
chrY-011315604-G-*	chrY	11315604	G	*	17034	VQSRTrancheSNP99.80to99.90	0	none	6.999999999999998e-5	0	72	6.999999999999998e-5
chrY-011315604-G-A	chrY	11315604	G	A	17034	VQSRTrancheSNP99.80to99.90	0	none	9e-6	0	72	9e-6
chrY-011315604-G-T	chrY	11315604	G	T	17034	VQSRTrancheSNP99.80to99.90	0	none	0.006824	0	72	0.006824
chrY-011315610-C-CT	chrY	11315610	C	CT	69063	VQSRTrancheINDEL99.50to99.90	0	none	9e-6	0	60	9e-6
chrY-011315610-C-T	chrY	11315610	C	T	69063	VQSRTrancheINDEL99.50to99.90	9.17e-6	nfe	0.025791	0	60	0.025791
chrY-011315615-CCGCCCCAGCACGCGG-ACGCCCCAGCACGCGG	chrY	11315615	CCGCCCCAGCACGCGG	ACGCCCCAGCACGCGG	46891	VQSRTrancheINDEL99.50to99.90	0	none	0.002087	0	72	0.002087
chrY-011315615-CCGCCCCAGCACGCGG-C	chrY	11315615	CCGCCCCAGCACGCGG	C	46891	VQSRTrancheINDEL99.50to99.90	0	none	3.6999999999999985e-5	0	72	3.6999999999999985e-5
chrY-011315615-CCGCCCCAGCACGCGG-CGGATCGCCCCAGCACGCGG	chrY	11315615	CCGCCCCAGCACGCGG	CGGATCGCCCCAGCACGCGG	46891	VQSRTrancheINDEL99.50to99.90	0	none	0	0	72	1e-6
chrY-011315615-CCGCCCCAGCACGCGG-CTCGCCCCAGCACGCGG	chrY	11315615	CCGCCCCAGCACGCGG	CTCGCCCCAGCACGCGG	46891	VQSRTrancheINDEL99.50to99.90	0	none	7.960000000000003e-4	0	72	7.960000000000003e-4
chrY-011315615-CCGCCCCAGCACGCGG-CTGCGCCCCAGCACGCGG	chrY	11315615	CCGCCCCAGCACGCGG	CTGCGCCCCAGCACGCGG	46891	VQSRTrancheINDEL99.50to99.90	0	none	2.720000000000003e-4	0	72	2.720000000000003e-4
chrY-011315615-CCGCCCCAGCACGCGG-GCGCCCCAGCACGCGG	chrY	11315615	CCGCCCCAGCACGCGG	GCGCCCCAGCACGCGG	46891	VQSRTrancheINDEL99.50to99.90	0	none	0.01619500000000001	0	72	0.01619500000000001
chrY-011315616-CG-*	chrY	11315616	CG	*	352391	VQSRTrancheINDEL97.00to99.00	0	none	3.6999999999999985e-5	0	50	3.6999999999999985e-5
chrY-011315616-CG-C	chrY	11315616	CG	C	352391	VQSRTrancheINDEL97.00to99.00	0	none	0.01455799999999999	0	50	0.01455799999999999
chrY-011315616-CG-CCCAATCTG	chrY	11315616	CG	CCCAATCTG	352391	VQSRTrancheINDEL97.00to99.00	0	none	9e-6	0	50	9e-6
chrY-011315616-CG-CCCAGGCTCGCGGGGATTTTGCCTACGCTGCCCTCTCAACCTG	chrY	11315616	CG	CCCAGGCTCGCGGGGATTTTGCCTACGCTGCCCTCTCAACCTG	352391	VQSRTrancheINDEL97.00to99.00	0	none	0	0	50	1e-6
chrY-011315616-CG-CCCAGGCTCGCGGGGATTTTGCCTACGCTGCCCTG	chrY	11315616	CG	CCCAGGCTCGCGGGGATTTTGCCTACGCTGCCCTG	352391	VQSRTrancheINDEL97.00to99.00	0	none	3.6999999999999985e-5	0	50	3.6999999999999985e-5
chrY-011315616-CG-CCCAGGCTCGCGGGGATTTTGCCTACGCTGCCTCTCAACCTG	chrY	11315616	CG	CCCAGGCTCGCGGGGATTTTGCCTACGCTGCCTCTCAACCTG	352391	VQSRTrancheINDEL97.00to99.00	0	none	2.2000000000000003e-5	0	50	2.2000000000000003e-5
chrY-011315616-CG-CCCAGGCTCGCGGGGATTTTGCTCTCAACCTG	chrY	11315616	CG	CCCAGGCTCGCGGGGATTTTGCTCTCAACCTG	352391	VQSRTrancheINDEL97.00to99.00	0	none	9e-6	0	50	9e-6
chrY-011315616-CG-CCCAGGCTCGCTCTCAACCTG	chrY	11315616	CG	CCCAGGCTCGCTCTCAACCTG	352391	VQSRTrancheINDEL97.00to99.00	0	none	9e-6	0	50	9e-6
chrY-011315616-CG-CCCAGTCTCGCGGGGATTTTGCCTACGCTG	chrY	11315616	CG	CCCAGTCTCGCGGGGATTTTGCCTACGCTG	352391	VQSRTrancheINDEL97.00to99.00	0	none	0	0	50	1e-6
chrY-011315616-CG-CCGGCACGCGGGGATATTCCCTATG	chrY	11315616	CG	CCGGCACGCGGGGATATTCCCTATG	352391	VQSRTrancheINDEL97.00to99.00	0	none	0	0	50	1e-6
chrY-011315616-CG-CCTCTCAACCTG	chrY	11315616	CG	CCTCTCAACCTG	352391	VQSRTrancheINDEL97.00to99.00	0	none	0	0	50	1e-6
chrY-011315616-CG-CTCAACCTG	chrY	11315616	CG	CTCAACCTG	352391	VQSRTrancheINDEL97.00to99.00	0	none	7.250000000000005e-4	0	50	7.250000000000005e-4
chrY-011315616-CG-GG	chrY	11315616	CG	GG	352391	VQSRTrancheINDEL97.00to99.00	0	none	0.003238	0	50	0.003238
chrY-011315616-CG-TG	chrY	11315616	CG	TG	352391	VQSRTrancheINDEL97.00to99.00	0	none	0.10495100000000002	0	50	0.10495100000000002
chrY-011315621-C-*	chrY	11315621	C	*	35003	PASS	0	none	6.999999999999998e-5	0	64	6.999999999999998e-5
chrY-011315621-C-A	chrY	11315621	C	A	35003	PASS	0	none	6.090000000000004e-4	0	64	6.090000000000004e-4
chrY-011315621-C-T	chrY	11315621	C	T	35003	PASS	0	none	0.01587600000000002	0	64	0.01587600000000002
chrY-011315622-A-*	chrY	11315622	A	*	367069	VQSRTrancheINDEL96.00to97.00	0	none	3.6999999999999985e-5	0	52	3.6999999999999985e-5
chrY-011315622-A-AT	chrY	11315622	A	AT	367069	VQSRTrancheINDEL96.00to97.00	0	none	0	0	52	1e-6
chrY-011315622-A-G	chrY	11315622	A	G	367069	VQSRTrancheINDEL96.00to97.00	0	none	0.13245	0	52	0.13245
chrY-011315626-C-*	chrY	11315626	C	*	92230	VQSRTrancheINDEL99.00to99.50	0	none	2.2000000000000003e-5	0	58	2.2000000000000003e-5
chrY-011315626-C-A	chrY	11315626	C	A	92230	VQSRTrancheINDEL99.00to99.50	0	none	6.999999999999998e-5	0	58	6.999999999999998e-5
chrY-011315626-C-CATGAGGATTTTGCCTAT	chrY	11315626	C	CATGAGGATTTTGCCTAT	92230	VQSRTrancheINDEL99.00to99.50	0	none	0	0	58	1e-6
chrY-011315626-C-CATGAGGATTTTGCCTATGCCGCCCCGGATCCTCCGGAAGGGGTGCTCTCCCACTCCCAGGCTCCTCGGTGGCCTCCGCACCCAGGCAGAAGCCGGGAGGACTGGGACCGGCAGCGAGATGGCCTGCCAGGCCCTTGCACCGTGGGACTGCCTGGGACCACTCAA	chrY	11315626	C	CATGAGGATTTTGCCTATGCCGCCCCGGATCCTCCGGAAGGGGTGCTCTCCCACTCCCAGGCTCCTCGGTGGCCTCCGCACCCAGGCAGAAGCCGGGAGGACTGGGACCGGCAGCGAGATGGCCTGCCAGGCCCTTGCACCGTGGGACTGCCTGGGACCACTCAA	92230	VQSRTrancheINDEL99.00to99.50	0	none	0	0	58	1e-6
chrY-011315626-C-G	chrY	11315626	C	G	92230	VQSRTrancheINDEL99.00to99.50	0	none	0.057996	0	58	0.057996
chrY-011315626-C-T	chrY	11315626	C	T	92230	VQSRTrancheINDEL99.00to99.50	0	none	5.630000000000005e-4	0	58	5.630000000000005e-4
chrY-011315627-G-*	chrY	11315627	G	*	157341	PASS	0	none	2.2000000000000003e-5	0	68	2.2000000000000003e-5
chrY-011315627-G-A	chrY	11315627	G	A	157341	PASS	0	none	0.033112	0	68	0.033112
chrY-011315627-G-C	chrY	11315627	G	C	157341	PASS	0	none	0.028603	0	68	0.028603
chrY-011315627-G-T	chrY	11315627	G	T	157341	PASS	0	none	8.9e-5	0	68	8.9e-5
chrY-011315629-G-*	chrY	11315629	G	*	106087	VQSRTrancheSNP99.70to99.80	0	none	2.2000000000000003e-5	0	62	2.2000000000000003e-5
chrY-011315629-G-A	chrY	11315629	G	A	106087	VQSRTrancheSNP99.70to99.80	0	none	0.04081200000000001	0	62	0.04081200000000001
chrY-011315629-G-C	chrY	11315629	G	C	106087	VQSRTrancheSNP99.70to99.80	0	none	0	0	62	1e-6
chrY-011315629-G-T	chrY	11315629	G	T	106087	VQSRTrancheSNP99.70to99.80	0	none	9e-6	0	62	9e-6
chrY-011315632-G-A	chrY	11315632	G	A	19108	VQSRTrancheSNP99.90to99.95	0	none	0.00151899999999999	0	72	0.00151899999999999
chrY-011315632-G-T	chrY	11315632	G	T	19108	VQSRTrancheSNP99.90to99.95	0	none	0.00814399999999999	0	72	0.00814399999999999
chrY-011315635-A-ACGCTGATT	chrY	11315635	A	ACGCTGATT	446098	VQSRTrancheINDEL99.50to99.90	0	none	0	0	60	1e-6
chrY-011315635-A-ATT	chrY	11315635	A	ATT	446098	VQSRTrancheINDEL99.50to99.90	0	none	9e-6	0	60	9e-6
chrY-011315635-A-C	chrY	11315635	A	C	446098	VQSRTrancheINDEL99.50to99.90	0	none	5.2999999999999994e-5	0	60	5.2999999999999994e-5
chrY-011315635-A-G	chrY	11315635	A	G	446098	VQSRTrancheINDEL99.50to99.90	0	none	1.27e-4	0	60	1.27e-4
chrY-011315635-A-T	chrY	11315635	A	T	446098	VQSRTrancheINDEL99.50to99.90	0	none	0.14007700000000003	0	60	0.14007700000000003
chrY-011315638-G-A	chrY	11315638	G	A	86787	PASS	0	none	0	0	70	1e-6
chrY-011315638-G-C	chrY	11315638	G	C	86787	PASS	0	none	0.03778900000000001	0	70	0.03778900000000001
chrY-011315638-G-GGCTA	chrY	11315638	G	GGCTA	86787	PASS	0	none	9e-6	0	70	9e-6
chrY-011315638-G-T	chrY	11315638	G	T	86787	PASS	0	none	9e-6	0	70	9e-6
chrY-011315639-CT-AT	chrY	11315639	CT	AT	243257	VQSRTrancheINDEL99.90to99.95	0	none	9e-6	0	70	9e-6
chrY-011315639-CT-C	chrY	11315639	CT	C	243257	VQSRTrancheINDEL99.90to99.95	0	none	0	0	70	1e-6
chrY-011315639-CT-CCTAT	chrY	11315639	CT	CCTAT	243257	VQSRTrancheINDEL99.90to99.95	0	none	2.2000000000000003e-5	0	70	2.2000000000000003e-5
chrY-011315639-CT-GT	chrY	11315639	CT	GT	243257	VQSRTrancheINDEL99.90to99.95	0	none	0.07637300000000001	0	70	0.07637300000000001
chrY-011315640-T-*	chrY	11315640	T	*	692319	VQSRTrancheINDEL95.00to96.00	0	none	0	0	60	1e-6
chrY-011315640-T-C	chrY	11315640	T	C	692319	VQSRTrancheINDEL95.00to96.00	0	none	0.1944	0	60	0.1944
chrY-011315640-T-G	chrY	11315640	T	G	692319	VQSRTrancheINDEL95.00to96.00	0	none	0	0	60	1e-6
chrY-011315640-T-TCCC	chrY	11315640	T	TCCC	692319	VQSRTrancheINDEL95.00to96.00	0	none	0	0	60	1e-6
chrY-011315640-T-TTTGGCCACCCCAGCTCCTCTGGAAGGGGATTTTGCC	chrY	11315640	T	TTTGGCCACCCCAGCTCCTCTGGAAGGGGATTTTGCC	692319	VQSRTrancheINDEL95.00to96.00	0	none	9e-6	0	60	9e-6
chrY-011315645-CCA-*	chrY	11315645	CCA	*	148277	VQSRTrancheINDEL99.50to99.90	0	none	2.2000000000000003e-5	0	68	2.2000000000000003e-5
chrY-011315645-CCA-ACA	chrY	11315645	CCA	ACA	148277	VQSRTrancheINDEL99.50to99.90	0	none	0.006978	0	68	0.006978
chrY-011315645-CCA-C	chrY	11315645	CCA	C	148277	VQSRTrancheINDEL99.50to99.90	0	none	2.2000000000000003e-5	0	68	2.2000000000000003e-5
chrY-011315645-CCA-CCCCGGCTCCTCCGGAAGGGATGCTCTACCACCCTCACGCACCTCGGTTGCCTCTGCA	chrY	11315645	CCA	CCCCGGCTCCTCCGGAAGGGATGCTCTACCACCCTCACGCACCTCGGTTGCCTCTGCA	148277	VQSRTrancheINDEL99.50to99.90	0	none	9e-6	0	68	9e-6
chrY-011315645-CCA-CTCA	chrY	11315645	CCA	CTCA	148277	VQSRTrancheINDEL99.50to99.90	0	none	0.00824699999999999	0	68	0.00824699999999999
chrY-011315645-CCA-CTGACA	chrY	11315645	CCA	CTGACA	148277	VQSRTrancheINDEL99.50to99.90	0	none	0	0	68	1e-6
chrY-011315645-CCA-CTGCA	chrY	11315645	CCA	CTGCA	148277	VQSRTrancheINDEL99.50to99.90	0	none	5.2999999999999994e-5	0	68	5.2999999999999994e-5
chrY-011315645-CCA-CTGCCCGCCCTGGCA	chrY	11315645	CCA	CTGCCCGCCCTGGCA	148277	VQSRTrancheINDEL99.50to99.90	0	none	0	0	68	1e-6
chrY-011315645-CCA-TCA	chrY	11315645	CCA	TCA	148277	VQSRTrancheINDEL99.50to99.90	0	none	0.03760100000000001	0	68	0.03760100000000001
chrY-011315646-CA-*	chrY	11315646	CA	*	19342	VQSRTrancheINDEL99.50to99.90	0	none	6.999999999999998e-5	0	68	6.999999999999998e-5
chrY-011315646-CA-AA	chrY	11315646	CA	AA	19342	VQSRTrancheINDEL99.50to99.90	0	none	1.0799999999999996e-4	0	68	1.0799999999999996e-4
chrY-011315646-CA-C	chrY	11315646	CA	C	19342	VQSRTrancheINDEL99.50to99.90	0	none	0	0	68	1e-6
chrY-011315646-CA-CGCTA	chrY	11315646	CA	CGCTA	19342	VQSRTrancheINDEL99.50to99.90	0	none	9e-6	0	68	9e-6
chrY-011315646-CA-CTCCACGA	chrY	11315646	CA	CTCCACGA	19342	VQSRTrancheINDEL99.50to99.90	0	none	0	0	68	1e-6
chrY-011315646-CA-GA	chrY	11315646	CA	GA	19342	VQSRTrancheINDEL99.50to99.90	0	none	0.00879199999999999	0	68	0.00879199999999999
chrY-011315646-CA-TA	chrY	11315646	CA	TA	19342	VQSRTrancheINDEL99.50to99.90	0	none	7.020000000000006e-4	0	68	7.020000000000006e-4
chrY-011315647-A-*	chrY	11315647	A	*	617861	PASS	0	none	3.6999999999999985e-5	0	60	3.6999999999999985e-5
chrY-011315647-A-C	chrY	11315647	A	C	617861	PASS	0	none	0.03602500000000001	0	60	0.03602500000000001
chrY-011315647-A-G	chrY	11315647	A	G	617861	PASS	0	none	0.13927100000000003	0	60	0.13927100000000003
chrY-011315647-A-T	chrY	11315647	A	T	617861	PASS	0	none	2.2899999999999996e-4	0	60	2.2899999999999996e-4
chrY-011315651-G-*	chrY	11315651	G	*	752140	VQSRTrancheINDEL95.00to96.00	0	none	3.150000000000005e-4	0	56	3.150000000000005e-4
chrY-011315651-G-A	chrY	11315651	G	A	752140	VQSRTrancheINDEL95.00to96.00	0	none	6.999999999999998e-5	0	56	6.999999999999998e-5
chrY-011315651-G-C	chrY	11315651	G	C	752140	VQSRTrancheINDEL95.00to96.00	0	none	0.191905	0	56	0.191905
chrY-011315651-G-GC	chrY	11315651	G	GC	752140	VQSRTrancheINDEL95.00to96.00	0	none	0	0	56	1e-6
chrY-011315651-G-T	chrY	11315651	G	T	752140	VQSRTrancheINDEL95.00to96.00	0	none	0.002835	0	56	0.002835
chrY-011315652-G-*	chrY	11315652	G	*	50977	VQSRTrancheINDEL99.50to99.90	0	none	2.2000000000000003e-5	0	70	2.2000000000000003e-5
chrY-011315652-G-A	chrY	11315652	G	A	50977	VQSRTrancheINDEL99.50to99.90	0	none	0.01533499999999999	0	70	0.01533499999999999
chrY-011315652-G-GAAGGGAT	chrY	11315652	G	GAAGGGAT	50977	VQSRTrancheINDEL99.50to99.90	0	none	0	0	70	1e-6
chrY-011315652-G-GCT	chrY	11315652	G	GCT	50977	VQSRTrancheINDEL99.50to99.90	0	none	0.00879699999999999	0	70	0.00879699999999999
chrY-011315652-G-GGCAAAA	chrY	11315652	G	GGCAAAA	50977	VQSRTrancheINDEL99.50to99.90	0	none	0	0	70	1e-6
chrY-011315652-G-T	chrY	11315652	G	T	50977	VQSRTrancheINDEL99.50to99.90	0	none	1.0799999999999996e-4	0	70	1.0799999999999996e-4
chrY-011315653-GCTCA-*	chrY	11315653	GCTCA	*	84831	VQSRTrancheINDEL99.50to99.90	0	none	2.2000000000000003e-5	0	68	2.2000000000000003e-5
chrY-011315653-GCTCA-ACTCA	chrY	11315653	GCTCA	ACTCA	84831	VQSRTrancheINDEL99.50to99.90	0	none	0	0	68	1e-6
chrY-011315653-GCTCA-CCTCA	chrY	11315653	GCTCA	CCTCA	84831	VQSRTrancheINDEL99.50to99.90	0	none	0.00887399999999999	0	68	0.00887399999999999
chrY-011315653-GCTCA-G	chrY	11315653	GCTCA	G	84831	VQSRTrancheINDEL99.50to99.90	0	none	9e-6	0	68	9e-6
chrY-011315653-GCTCA-GATCCTCA	chrY	11315653	GCTCA	GATCCTCA	84831	VQSRTrancheINDEL99.50to99.90	0	none	0.031454	0	68	0.031454
chrY-011315653-GCTCA-GCCCCTCA	chrY	11315653	GCTCA	GCCCCTCA	84831	VQSRTrancheINDEL99.50to99.90	0	none	9e-6	0	68	9e-6
chrY-011315653-GCTCA-TCTCA	chrY	11315653	GCTCA	TCTCA	84831	VQSRTrancheINDEL99.50to99.90	0	none	3.6999999999999985e-5	0	68	3.6999999999999985e-5
chrY-011315656-CAAT-*	chrY	11315656	CAAT	*	160822.97	VQSRTrancheINDEL99.50to99.90	0	none	5.2999999999999994e-5	0	78	5.2999999999999994e-5
chrY-011315656-CAAT-C	chrY	11315656	CAAT	C	160822.97	VQSRTrancheINDEL99.50to99.90	0	none	0.02657100000000001	0	78	0.02657100000000001
chrY-011315656-CAAT-CAT	chrY	11315656	CAAT	CAT	160822.97	VQSRTrancheINDEL99.50to99.90	0	none	0.002486	0	78	0.002486
chrY-011315656-CAAT-CCTAAT	chrY	11315656	CAAT	CCTAAT	160822.97	VQSRTrancheINDEL99.50to99.90	0	none	0.02051800000000001	0	78	0.02051800000000001
chrY-011315656-CAAT-CT	chrY	11315656	CAAT	CT	160822.97	VQSRTrancheINDEL99.50to99.90	0	none	1.27e-4	0	78	1.27e-4
chrY-011315657-AATCG-*	chrY	11315657	AATCG	*	720235	VQSRTrancheINDEL95.00to96.00	0	none	0.027405	0	56	0.027405
chrY-011315657-AATCG-A	chrY	11315657	AATCG	A	720235	VQSRTrancheINDEL95.00to96.00	0	none	0.01243999999999999	0	56	0.01243999999999999
chrY-011315657-AATCG-ACG	chrY	11315657	AATCG	ACG	720235	VQSRTrancheINDEL95.00to96.00	0	none	0.01958500000000001	0	56	0.01958500000000001
chrY-011315657-AATCG-AG	chrY	11315657	AATCG	AG	720235	VQSRTrancheINDEL95.00to96.00	0	none	0.00884199999999999	0	56	0.00884199999999999
chrY-011315657-AATCG-AGAGGGGATCG	chrY	11315657	AATCG	AGAGGGGATCG	720235	VQSRTrancheINDEL95.00to96.00	0	none	0	0	56	1e-6
chrY-011315657-AATCG-CATCG	chrY	11315657	AATCG	CATCG	720235	VQSRTrancheINDEL95.00to96.00	0	none	0.130009	0	56	0.130009
chrY-011315658-A-*	chrY	11315658	A	*	677549	VQSRTrancheINDEL95.00to96.00	0	none	0.065613	0	56	0.065613
chrY-011315658-A-ACCACCCTCACGCACC	chrY	11315658	A	ACCACCCTCACGCACC	677549	VQSRTrancheINDEL95.00to96.00	0	none	0	0	56	1e-6
chrY-011315658-A-C	chrY	11315658	A	C	677549	VQSRTrancheINDEL95.00to96.00	0	none	0.002285	0	56	0.002285
chrY-011315658-A-G	chrY	11315658	A	G	677549	VQSRTrancheINDEL95.00to96.00	0	none	9e-6	0	56	9e-6
chrY-011315658-A-T	chrY	11315658	A	T	677549	VQSRTrancheINDEL95.00to96.00	0	none	0.13364700000000002	0	56	0.13364700000000002
chrY-011315659-T-*	chrY	11315659	T	*	654491	VQSRTrancheINDEL95.00to96.00	0	none	0.061098	0	56	0.061098
chrY-011315659-T-C	chrY	11315659	T	C	654491	VQSRTrancheINDEL95.00to96.00	0	none	0.12223200000000002	0	56	0.12223200000000002
chrY-011315659-T-TC	chrY	11315659	T	TC	654491	VQSRTrancheINDEL95.00to96.00	0	none	9e-6	0	56	9e-6
chrY-011315659-T-TCCCC	chrY	11315659	T	TCCCC	654491	VQSRTrancheINDEL95.00to96.00	0	none	0	0	56	1e-6
chrY-011315659-T-TCGGAAGGGGTTGTCTCCCACCCTCAGGCTCCTCAGTGGCCTCCTACGCCGCCCCGGCTCCTA	chrY	11315659	T	TCGGAAGGGGTTGTCTCCCACCCTCAGGCTCCTCAGTGGCCTCCTACGCCGCCCCGGCTCCTA	654491	VQSRTrancheINDEL95.00to96.00	0	none	9e-6	0	56	9e-6
chrY-011315659-T-TTC	chrY	11315659	T	TTC	654491	VQSRTrancheINDEL95.00to96.00	0	none	1.0799999999999998e-4	0	56	1.0799999999999998e-4
chrY-011315660-C-*	chrY	11315660	C	*	8293	VQSRTrancheINDEL99.50to99.90	0	none	0.01414399999999999	0	62	0.01414399999999999
chrY-011315660-C-CT	chrY	11315660	C	CT	8293	VQSRTrancheINDEL99.50to99.90	0	none	0.002659	0	62	0.002659
chrY-011315660-C-T	chrY	11315660	C	T	8293	VQSRTrancheINDEL99.50to99.90	0	none	0	0	62	1e-6
chrY-011315666-G-A	chrY	11315666	G	A	142367	VQSRTrancheSNP99.70to99.80	0	none	0	0	74	1e-6
chrY-011315666-G-C	chrY	11315666	G	C	142367	VQSRTrancheSNP99.70to99.80	0	none	0.05214800000000002	0	74	0.05214800000000002
chrY-011315666-G-T	chrY	11315666	G	T	142367	VQSRTrancheSNP99.70to99.80	0	none	2.2000000000000003e-5	0	74	2.2000000000000003e-5
chrY-011315667-G-A	chrY	11315667	G	A	325958	VQSRTrancheINDEL99.95to100.00	0	none	0.073079	0	68	0.073079
chrY-011315667-G-GAC	chrY	11315667	G	GAC	325958	VQSRTrancheINDEL99.95to100.00	0	none	5.2999999999999994e-5	0	68	5.2999999999999994e-5
chrY-011315667-G-T	chrY	11315667	G	T	325958	VQSRTrancheINDEL99.95to100.00	0	none	4.720000000000004e-4	0	68	4.720000000000004e-4
chrY-011315669-TGC-AGC	chrY	11315669	TGC	AGC	225596	VQSRTrancheINDEL99.50to99.90	0	none	0	0	60	1e-6
chrY-011315669-TGC-CGC	chrY	11315669	TGC	CGC	225596	VQSRTrancheINDEL99.50to99.90	0	none	0.07849200000000002	0	60	0.07849200000000002
chrY-011315669-TGC-T	chrY	11315669	TGC	T	225596	VQSRTrancheINDEL99.50to99.90	0	none	9e-6	0	60	9e-6
chrY-011315669-TGC-TC	chrY	11315669	TGC	TC	225596	VQSRTrancheINDEL99.50to99.90	0	none	0	0	60	1e-6
chrY-011315678-A-G	chrY	11315678	A	G	366593	VQSRTrancheSNP99.70to99.80	0	none	0.08107400000000002	0	66	0.08107400000000002
chrY-011315678-A-T	chrY	11315678	A	T	366593	VQSRTrancheSNP99.70to99.80	0	none	6.999999999999998e-5	0	66	6.999999999999998e-5
chrY-011315679-C-T	chrY	11315679	C	T	375652	VQSRTrancheSNP99.70to99.80	0	none	0.082096	0	80	0.082096
chrY-011315682-T-C	chrY	11315682	T	C	7951	VQSRTrancheSNP99.90to99.95	0	none	0.002686	0	76	0.002686
chrY-011315686-T-C	chrY	11315686	T	C	1525744	VQSRTrancheINDEL96.00to97.00	0	none	0	0	52	1e-6
chrY-011315686-T-G	chrY	11315686	T	G	1525744	VQSRTrancheINDEL96.00to97.00	0	none	0.2580879999999998	1	52	0.2580879999999998
chrY-011315686-T-TATCCCAACCTGCCCCGGCACGCGGGGGTTTTGCCCAAGCCACCCCGG	chrY	11315686	T	TATCCCAACCTGCCCCGGCACGCGGGGGTTTTGCCCAAGCCACCCCGG	1525744	VQSRTrancheINDEL96.00to97.00	0	none	0	0	52	1e-6
chrY-011315686-T-TTCTCGGTGGCCTC	chrY	11315686	T	TTCTCGGTGGCCTC	1525744	VQSRTrancheINDEL96.00to97.00	0	none	2.2000000000000003e-5	0	52	2.2000000000000003e-5
chrY-011315686-T-TTCTCGGTGGCCTCCGAA	chrY	11315686	T	TTCTCGGTGGCCTCCGAA	1525744	VQSRTrancheINDEL96.00to97.00	0	none	0	0	52	1e-6
chrY-011315686-T-TTGCCTCTGCGGATCTCCCAACCTGACCCGGCACGCTGGGATTTTGCCCAAGCCGCCCCGG	chrY	11315686	T	TTGCCTCTGCGGATCTCCCAACCTGACCCGGCACGCTGGGATTTTGCCCAAGCCGCCCCGG	1525744	VQSRTrancheINDEL96.00to97.00	0	none	0	0	52	1e-6
chrY-011315688-T-A	chrY	11315688	T	A	158335	VQSRTrancheINDEL99.50to99.90	0	none	0.049289	1	70	0.049289
chrY-011315688-T-TCGGTGG	chrY	11315688	T	TCGGTGG	158335	VQSRTrancheINDEL99.50to99.90	0	none	3.6999999999999985e-5	0	70	3.6999999999999985e-5
chrY-011315688-T-TCGGTGGCCTCCA	chrY	11315688	T	TCGGTGGCCTCCA	158335	VQSRTrancheINDEL99.50to99.90	0	none	9e-6	0	70	9e-6
chrY-011315692-C-A	chrY	11315692	C	A	77203	PASS	0	none	5.4e-4	0	58	5.4e-4
chrY-011315692-C-CAGA	chrY	11315692	C	CAGA	77203	PASS	0	none	3.6999999999999985e-5	0	58	3.6999999999999985e-5
chrY-011315692-C-CCAGAACGGGCTTTGTCCTACCCTCAGGCTCCTT	chrY	11315692	C	CCAGAACGGGCTTTGTCCTACCCTCAGGCTCCTT	77203	PASS	0	none	0	0	58	1e-6
chrY-011315692-C-CCGAACCTCCTT	chrY	11315692	C	CCGAACCTCCTT	77203	PASS	0	none	0	0	58	1e-6
chrY-011315692-C-CCTCCTT	chrY	11315692	C	CCTCCTT	77203	PASS	0	none	0	0	58	1e-6
chrY-011315692-C-T	chrY	11315692	C	T	77203	PASS	0	none	0.03953100000000001	0	58	0.03953100000000001
chrY-011315693-G-A	chrY	11315693	G	A	254200	VQSRTrancheSNP99.80to99.90	0	none	0.095637	0	74	0.095637
chrY-011315693-G-C	chrY	11315693	G	C	254200	VQSRTrancheSNP99.80to99.90	0	none	7.020000000000006e-4	0	74	7.020000000000006e-4
chrY-011315693-G-T	chrY	11315693	G	T	254200	VQSRTrancheSNP99.80to99.90	0	none	0	0	74	1e-6
chrY-011315695-T-A	chrY	11315695	T	A	469452	PASS	0	none	0.09461800000000002	0	74	0.09461800000000002
chrY-011315695-T-C	chrY	11315695	T	C	469452	PASS	0	none	0	0	74	1e-6
chrY-011315696-G-A	chrY	11315696	G	A	27661	VQSRTrancheSNP99.80to99.90	0	none	3.6999999999999985e-5	0	64	3.6999999999999985e-5
chrY-011315696-G-C	chrY	11315696	G	C	27661	VQSRTrancheSNP99.80to99.90	0	none	0.003771	0	64	0.003771
chrY-011315696-G-T	chrY	11315696	G	T	27661	VQSRTrancheSNP99.80to99.90	0	none	0.007779	0	64	0.007779
chrY-011315701-CCACA-ACACA	chrY	11315701	CCACA	ACACA	44202	VQSRTrancheINDEL99.50to99.90	0	none	6.560000000000003e-4	0	70	6.560000000000003e-4
chrY-011315701-CCACA-C	chrY	11315701	CCACA	C	44202	VQSRTrancheINDEL99.50to99.90	0	none	0.005818	0	70	0.005818
chrY-011315701-CCACA-CAGCACA	chrY	11315701	CCACA	CAGCACA	44202	VQSRTrancheINDEL99.50to99.90	0	none	2.2000000000000003e-5	0	70	2.2000000000000003e-5
chrY-011315701-CCACA-CCGCACA	chrY	11315701	CCACA	CCGCACA	44202	VQSRTrancheINDEL99.50to99.90	0	none	7.960000000000003e-4	0	70	7.960000000000003e-4
chrY-011315701-CCACA-CCGCACCCAGGCACA	chrY	11315701	CCACA	CCGCACCCAGGCACA	44202	VQSRTrancheINDEL99.50to99.90	0	none	9e-6	0	70	9e-6
chrY-011315701-CCACA-CCGTACCCAGGCAAAAGCCGGCGAGATCTCTCACA	chrY	11315701	CCACA	CCGTACCCAGGCAAAAGCCGGCGAGATCTCTCACA	44202	VQSRTrancheINDEL99.50to99.90	0	none	1.0799999999999996e-4	0	70	1.0799999999999996e-4
chrY-011315701-CCACA-CTGCACA	chrY	11315701	CCACA	CTGCACA	44202	VQSRTrancheINDEL99.50to99.90	0	none	0.00835099999999999	0	70	0.00835099999999999
chrY-011315701-CCACA-CTGCACCCGGGCAAAAGCCAGCACA	chrY	11315701	CCACA	CTGCACCCGGGCAAAAGCCAGCACA	44202	VQSRTrancheINDEL99.50to99.90	0	none	0	0	70	1e-6
chrY-011315701-CCACA-CTTCACA	chrY	11315701	CCACA	CTTCACA	44202	VQSRTrancheINDEL99.50to99.90	0	none	0.00151899999999999	0	70	0.00151899999999999
chrY-011315701-CCACA-GCACA	chrY	11315701	CCACA	GCACA	44202	VQSRTrancheINDEL99.50to99.90	0	none	0.00171499999999999	0	70	0.00171499999999999
chrY-011315701-CCACA-TCACA	chrY	11315701	CCACA	TCACA	44202	VQSRTrancheINDEL99.50to99.90	0	none	1.88e-4	0	70	1.88e-4
chrY-011315703-AC-*	chrY	11315703	AC	*	1100369	VQSRTrancheINDEL99.00to99.50	0	none	0.01540199999999999	0	54	0.01540199999999999
chrY-011315703-AC-A	chrY	11315703	AC	A	1100369	VQSRTrancheINDEL99.00to99.50	0	none	9e-6	0	54	9e-6
chrY-011315703-AC-ACCTGGGC	chrY	11315703	AC	ACCTGGGC	1100369	VQSRTrancheINDEL99.00to99.50	0	none	2.9400000000000004e-4	0	54	2.9400000000000004e-4
chrY-011315703-AC-AGCGTGGC	chrY	11315703	AC	AGCGTGGC	1100369	VQSRTrancheINDEL99.00to99.50	0	none	6.090000000000004e-4	0	54	6.090000000000004e-4
chrY-011315703-AC-ATCC	chrY	11315703	AC	ATCC	1100369	VQSRTrancheINDEL99.00to99.50	0	none	2.2000000000000003e-5	0	54	2.2000000000000003e-5
chrY-011315703-AC-CC	chrY	11315703	AC	CC	1100369	VQSRTrancheINDEL99.00to99.50	0	none	2.2000000000000003e-5	0	54	2.2000000000000003e-5
chrY-011315703-AC-GC	chrY	11315703	AC	GC	1100369	VQSRTrancheINDEL99.00to99.50	0	none	0.225751	1	54	0.225751
chrY-011315703-AC-TC	chrY	11315703	AC	TC	1100369	VQSRTrancheINDEL99.00to99.50	0	none	0.00154299999999999	0	54	0.00154299999999999
chrY-011315704-CAACCA-*	chrY	11315704	CAACCA	*	131660	VQSRTrancheINDEL95.00to96.00	0	none	0.00910199999999999	0	68	0.00910199999999999
chrY-011315704-CAACCA-AAACCA	chrY	11315704	CAACCA	AAACCA	131660	VQSRTrancheINDEL95.00to96.00	0	none	9e-6	0	68	9e-6
chrY-011315704-CAACCA-C	chrY	11315704	CAACCA	C	131660	VQSRTrancheINDEL95.00to96.00	0	none	1.3e-4	0	68	1.3e-4
chrY-011315704-CAACCA-CACCA	chrY	11315704	CAACCA	CACCA	131660	VQSRTrancheINDEL95.00to96.00	0	none	0.05591200000000002	0	68	0.05591200000000002
chrY-011315704-CAACCA-CCCA	chrY	11315704	CAACCA	CCCA	131660	VQSRTrancheINDEL95.00to96.00	0	none	0.01178699999999998	0	68	0.01178699999999998
chrY-011315704-CAACCA-TAACCA	chrY	11315704	CAACCA	TAACCA	131660	VQSRTrancheINDEL95.00to96.00	0	none	0.002996	0	68	0.002996
chrY-011315705-A-*	chrY	11315705	A	*	3354	VQSRTrancheINDEL99.50to99.90	0	none	0.07496400000000002	0	76	0.07496400000000002
chrY-011315705-A-AGCCTGCCAGGCCCTTGCGGGGTGGG	chrY	11315705	A	AGCCTGCCAGGCCCTTGCGGGGTGGG	3354	VQSRTrancheINDEL99.50to99.90	0	none	0	0	76	1e-6
chrY-011315705-A-AGCGTGGCAAAAGCCGAGAGG	chrY	11315705	A	AGCGTGGCAAAAGCCGAGAGG	3354	VQSRTrancheINDEL99.50to99.90	0	none	6.720000000000003e-4	0	76	6.720000000000003e-4
chrY-011315705-A-AGCGTGGCAAAAGCCGAGAGGACCGGG	chrY	11315705	A	AGCGTGGCAAAAGCCGAGAGGACCGGG	3354	VQSRTrancheINDEL99.50to99.90	0	none	7.199999999999999e-5	0	76	7.199999999999999e-5
chrY-011315705-A-AGCGTGGCAAAAGCCGAGAGGACCGGGATCCGCAGCGCG	chrY	11315705	A	AGCGTGGCAAAAGCCGAGAGGACCGGGATCCGCAGCGCG	3354	VQSRTrancheINDEL99.50to99.90	0	none	9.1e-5	0	76	9.1e-5
chrY-011315705-A-C	chrY	11315705	A	C	3354	VQSRTrancheINDEL99.50to99.90	0	none	2.2000000000000003e-5	0	76	2.2000000000000003e-5
chrY-011315705-A-G	chrY	11315705	A	G	3354	VQSRTrancheINDEL99.50to99.90	0	none	2.2000000000000003e-5	0	76	2.2000000000000003e-5
chrY-011315706-A-*	chrY	11315706	A	*	1513292	VQSRTrancheINDEL97.00to99.00	0	none	0.017769	0	52	0.017769
chrY-011315706-A-AAAGCCGAGAGGACCGGGAT	chrY	11315706	A	AAAGCCGAGAGGACCGGGAT	1513292	VQSRTrancheINDEL97.00to99.00	0	none	9e-6	0	52	9e-6
chrY-011315706-A-AAAGCCGAGAGGACCGGGATCCGCAGCGCGACAGCCTG	chrY	11315706	A	AAAGCCGAGAGGACCGGGATCCGCAGCGCGACAGCCTG	1513292	VQSRTrancheINDEL97.00to99.00	0	none	4.5200000000000047e-4	0	52	4.5200000000000047e-4
chrY-011315706-A-AAAGCCGAGAGGACCGGGATCCGCAGCGCGACAGCCTGCCAGGCCCTTGCGGGGTGGGACAGCCTGGG	chrY	11315706	A	AAAGCCGAGAGGACCGGGATCCGCAGCGCGACAGCCTGCCAGGCCCTTGCGGGGTGGGACAGCCTGGG	1513292	VQSRTrancheINDEL97.00to99.00	0	none	5.2999999999999994e-5	0	52	5.2999999999999994e-5
chrY-011315706-A-AAAGCCGGGAGGACCGGGCGCCGCAGCACGACGGCCTG	chrY	11315706	A	AAAGCCGGGAGGACCGGGCGCCGCAGCACGACGGCCTG	1513292	VQSRTrancheINDEL97.00to99.00	0	none	0	0	52	1e-6
chrY-011315706-A-AAAGCCGTGAGGACTGGGACGCGCAGCGCGACGGCCTGCAGGGCCCTTGCGTGGTGGGACAGCCTCGGCCAGAGGCCTCCGCAC	chrY	11315706	A	AAAGCCGTGAGGACTGGGACGCGCAGCGCGACGGCCTGCAGGGCCCTTGCGTGGTGGGACAGCCTCGGCCAGAGGCCTCCGCAC	1513292	VQSRTrancheINDEL97.00to99.00	0	none	1.89e-4	0	52	1.89e-4
chrY-011315706-A-AAAGCCGTGAGGACTGGGACGCGCAGCGCGACGGCCTGCAGGGCCCTTGCGTGGTGGGACAGCCTCGGCCCACTCAAGCAGGGCCACAGAGGCCTCCGCAC	chrY	11315706	A	AAAGCCGTGAGGACTGGGACGCGCAGCGCGACGGCCTGCAGGGCCCTTGCGTGGTGGGACAGCCTCGGCCCACTCAAGCAGGGCCACAGAGGCCTCCGCAC	1513292	VQSRTrancheINDEL97.00to99.00	0	none	0	0	52	1e-6
chrY-011315706-A-AAAGCCGTGAGGACTGGGACGCGCAGCGCGACGGCCTGCAGGGCCCTTGCGTGGTGGGACAGCCTCGGCCGGAGGCCTCCGCAC	chrY	11315706	A	AAAGCCGTGAGGACTGGGACGCGCAGCGCGACGGCCTGCAGGGCCCTTGCGTGGTGGGACAGCCTCGGCCGGAGGCCTCCGCAC	1513292	VQSRTrancheINDEL97.00to99.00	0	none	5.2999999999999994e-5	0	52	5.2999999999999994e-5
chrY-011315706-A-AGCCGGGAGCACCGGGACCC	chrY	11315706	A	AGCCGGGAGCACCGGGACCC	1513292	VQSRTrancheINDEL97.00to99.00	0	none	3.6999999999999985e-5	0	52	3.6999999999999985e-5
chrY-011315706-A-ATT	chrY	11315706	A	ATT	1513292	VQSRTrancheINDEL97.00to99.00	0	none	3.6999999999999985e-5	0	52	3.6999999999999985e-5
chrY-011315706-A-ATTCCGGTATGGGGTGGGATGTCCCTGAG	chrY	11315706	A	ATTCCGGTATGGGGTGGGATGTCCCTGAG	1513292	VQSRTrancheINDEL97.00to99.00	0	none	0	0	52	1e-6
chrY-011315706-A-ATTCCGGTATGGGGTGGGATGTCCCTGAGCATAC	chrY	11315706	A	ATTCCGGTATGGGGTGGGATGTCCCTGAGCATAC	1513292	VQSRTrancheINDEL97.00to99.00	0	none	0	0	52	1e-6
chrY-011315706-A-C	chrY	11315706	A	C	1513292	VQSRTrancheINDEL97.00to99.00	1.299e-5	nfe	0.211376	1	52	0.211376
chrY-011315706-A-G	chrY	11315706	A	G	1513292	VQSRTrancheINDEL97.00to99.00	0	none	0.01935800000000001	0	52	0.01935800000000001
chrY-011315706-A-T	chrY	11315706	A	T	1513292	VQSRTrancheINDEL97.00to99.00	0	none	9e-6	0	52	9e-6
chrY-011315709-A-*	chrY	11315709	A	*	1136782	VQSRTrancheINDEL97.00to99.00	0	none	1.27e-4	0	64	1.27e-4
chrY-011315709-A-AAAAGCTG	chrY	11315709	A	AAAAGCTG	1136782	VQSRTrancheINDEL97.00to99.00	0	none	0	0	64	1e-6
chrY-011315709-A-AC	chrY	11315709	A	AC	1136782	VQSRTrancheINDEL97.00to99.00	0	none	3.3800000000000046e-4	0	64	3.3800000000000046e-4
chrY-011315709-A-ACCTG	chrY	11315709	A	ACCTG	1136782	VQSRTrancheINDEL97.00to99.00	0	none	0.00988399999999998	0	64	0.00988399999999998
chrY-011315709-A-AG	chrY	11315709	A	AG	1136782	VQSRTrancheINDEL97.00to99.00	0	none	0.043264	0	64	0.043264
chrY-011315709-A-AGCGCACACCCG	chrY	11315709	A	AGCGCACACCCG	1136782	VQSRTrancheINDEL97.00to99.00	0	none	0	0	64	1e-6
chrY-011315709-A-AGCGCGACGGCCTGCCAGACCCTAGGGCGGTGGGACAGCCTGGACCCGCTCAAGGGGGGCCACAGGGACAAGGTGTGCTTGCACCACCTGCGTCCCAGGGGAGTCCCGCACCCG	chrY	11315709	A	AGCGCGACGGCCTGCCAGACCCTAGGGCGGTGGGACAGCCTGGACCCGCTCAAGGGGGGCCACAGGGACAAGGTGTGCTTGCACCACCTGCGTCCCAGGGGAGTCCCGCACCCG	1136782	VQSRTrancheINDEL97.00to99.00	0	none	0	0	64	1e-6
chrY-011315709-A-ATGGGGTGGGATGTCCCTGAGCG	chrY	11315709	A	ATGGGGTGGGATGTCCCTGAGCG	1136782	VQSRTrancheINDEL97.00to99.00	0	none	3.6999999999999985e-5	0	64	3.6999999999999985e-5
chrY-011315709-A-C	chrY	11315709	A	C	1136782	VQSRTrancheINDEL97.00to99.00	0	none	0.003063	0	64	0.003063
chrY-011315709-A-G	chrY	11315709	A	G	1136782	VQSRTrancheINDEL97.00to99.00	1.182e-5	nfe	0.166327	4	64	0.166327
chrY-011315709-A-T	chrY	11315709	A	T	1136782	VQSRTrancheINDEL97.00to99.00	0	none	0.018692	0	64	0.018692
chrY-011315714-TAAG-*	chrY	11315714	TAAG	*	2023404	VQSRTrancheINDEL95.00to96.00	0	none	2.2000000000000003e-5	0	56	2.2000000000000003e-5
chrY-011315714-TAAG-AAAG	chrY	11315714	TAAG	AAAG	2023404	VQSRTrancheINDEL95.00to96.00	0	none	0.2660079999999996	4	56	0.2660079999999996
chrY-011315714-TAAG-CAAG	chrY	11315714	TAAG	CAAG	2023404	VQSRTrancheINDEL95.00to96.00	0	none	0.098162	0	56	0.098162
chrY-011315714-TAAG-GAAG	chrY	11315714	TAAG	GAAG	2023404	VQSRTrancheINDEL95.00to96.00	0	none	0.0037200000000000002	0	56	0.0037200000000000002
chrY-011315714-TAAG-T	chrY	11315714	TAAG	T	2023404	VQSRTrancheINDEL95.00to96.00	0	none	0	0	56	1e-6
chrY-011315714-TAAG-TGGGACCGGCAGCAAGATGGCCTGCCAGGCCCTTGCACCGTGGGAAAAAG	chrY	11315714	TAAG	TGGGACCGGCAGCAAGATGGCCTGCCAGGCCCTTGCACCGTGGGAAAAAG	2023404	VQSRTrancheINDEL95.00to96.00	0	none	0	0	56	1e-6
chrY-011315719-CAG-AAG	chrY	11315719	CAG	AAG	151869	VQSRTrancheINDEL99.50to99.90	0	none	0	0	74	1e-6
chrY-011315719-CAG-C	chrY	11315719	CAG	C	151869	VQSRTrancheINDEL99.50to99.90	0	none	9e-6	0	74	9e-6
chrY-011315719-CAG-CG	chrY	11315719	CAG	CG	151869	VQSRTrancheINDEL99.50to99.90	0	none	9e-6	0	74	9e-6
chrY-011315719-CAG-CGGAAG	chrY	11315719	CAG	CGGAAG	151869	VQSRTrancheINDEL99.50to99.90	0	none	0	0	74	1e-6
chrY-011315719-CAG-CGGCGAG	chrY	11315719	CAG	CGGCGAG	151869	VQSRTrancheINDEL99.50to99.90	0	none	5.2999999999999994e-5	0	74	5.2999999999999994e-5
chrY-011315719-CAG-CGGGAG	chrY	11315719	CAG	CGGGAG	151869	VQSRTrancheINDEL99.50to99.90	0	none	0	0	74	1e-6
chrY-011315719-CAG-CTAG	chrY	11315719	CAG	CTAG	151869	VQSRTrancheINDEL99.50to99.90	0	none	0	0	74	1e-6
chrY-011315719-CAG-TAG	chrY	11315719	CAG	TAG	151869	VQSRTrancheINDEL99.50to99.90	0	none	0.04862800000000001	1	74	0.04862800000000001
chrY-011315720-A-*	chrY	11315720	A	*	2251122	VQSRTrancheINDEL95.00to96.00	0	none	2.2000000000000003e-5	0	64	2.2000000000000003e-5
chrY-011315720-A-AGGACCGGGCGGGCAAAAGCCG	chrY	11315720	A	AGGACCGGGCGGGCAAAAGCCG	2251122	VQSRTrancheINDEL95.00to96.00	0	none	0	0	64	1e-6
chrY-011315720-A-C	chrY	11315720	A	C	2251122	VQSRTrancheINDEL95.00to96.00	0	none	9e-6	0	64	9e-6
chrY-011315720-A-G	chrY	11315720	A	G	2251122	VQSRTrancheINDEL95.00to96.00	2.952e-5	nfe	0.35642699999999977	4	64	0.35642699999999977
chrY-011315720-A-T	chrY	11315720	A	T	2251122	VQSRTrancheINDEL95.00to96.00	0	none	0.00137199999999999	0	64	0.00137199999999999
chrY-011315722-G-A	chrY	11315722	G	A	137278	VQSRTrancheINDEL99.50to99.90	0	none	0.043557	1	66	0.043557
chrY-011315722-G-C	chrY	11315722	G	C	137278	VQSRTrancheINDEL99.50to99.90	0	none	1.0799999999999996e-4	0	66	1.0799999999999996e-4
chrY-011315722-G-GCGAGATCTCTCACAATTCCGGTATGGGGTGGGATGTCCCTGAGCTCACTGCCATTCATGA	chrY	11315722	G	GCGAGATCTCTCACAATTCCGGTATGGGGTGGGATGTCCCTGAGCTCACTGCCATTCATGA	137278	VQSRTrancheINDEL99.50to99.90	0	none	0	0	66	1e-6
chrY-011315722-G-T	chrY	11315722	G	T	137278	VQSRTrancheINDEL99.50to99.90	0	none	0	0	66	1e-6
chrY-011315725-G-A	chrY	11315725	G	A	256952	PASS	0	none	3.160000000000005e-4	0	74	3.160000000000005e-4
chrY-011315725-G-C	chrY	11315725	G	C	256952	PASS	0	none	0.06002100000000001	0	74	0.06002100000000001
chrY-011315728-A-AATTCCGGTATGGGGT	chrY	11315728	A	AATTCCGGTATGGGGT	1251500	VQSRTrancheINDEL99.00to99.50	0	none	0	0	62	1e-6
chrY-011315728-A-ACCCGCTGCACGACGGCCTGCCAGGCCCTTGCGTAGTGGGACAGCCTGGGCCTGCTCCCCACCTGGGCAAAAGCCGTGAGGACT	chrY	11315728	A	ACCCGCTGCACGACGGCCTGCCAGGCCCTTGCGTAGTGGGACAGCCTGGGCCTGCTCCCCACCTGGGCAAAAGCCGTGAGGACT	1251500	VQSRTrancheINDEL99.00to99.50	0	none	0	0	62	1e-6
chrY-011315728-A-ACCGGCAGCAAGATGGCCTGCCAGGCCCTTGCACC	chrY	11315728	A	ACCGGCAGCAAGATGGCCTGCCAGGCCCTTGCACC	1251500	VQSRTrancheINDEL99.00to99.50	0	none	9e-6	0	62	9e-6
chrY-011315728-A-AGGAAGCGCAGCGCGAC	chrY	11315728	A	AGGAAGCGCAGCGCGAC	1251500	VQSRTrancheINDEL99.00to99.50	0	none	0	0	62	1e-6
chrY-011315728-A-C	chrY	11315728	A	C	1251500	VQSRTrancheINDEL99.00to99.50	0	none	0.191775	5	62	0.191775
chrY-011315728-A-G	chrY	11315728	A	G	1251500	VQSRTrancheINDEL99.00to99.50	0	none	0.005817	0	62	0.005817
chrY-011315728-A-T	chrY	11315728	A	T	1251500	VQSRTrancheINDEL99.00to99.50	0	none	0.06785400000000001	0	62	0.06785400000000001
chrY-011315729-G-A	chrY	11315729	G	A	37649	VQSRTrancheINDEL99.50to99.90	1.2101e-4	eas	0.00793399999999998	4	62	0.00793399999999998
chrY-011315729-G-C	chrY	11315729	G	C	37649	VQSRTrancheINDEL99.50to99.90	0	none	0.00110599999999999	0	62	0.00110599999999999
chrY-011315729-G-GCAAGATGGCCTGCCAGGCCCTTGCACA	chrY	11315729	G	GCAAGATGGCCTGCCAGGCCCTTGCACA	37649	VQSRTrancheINDEL99.50to99.90	0	none	9e-6	0	62	9e-6
chrY-011315729-G-GCAAGATGGCCTGCCAGGCCCTTGCACCA	chrY	11315729	G	GCAAGATGGCCTGCCAGGCCCTTGCACCA	37649	VQSRTrancheINDEL99.50to99.90	0	none	9e-6	0	62	9e-6
chrY-011315729-G-GCAAGATGGCCTGCCAGGCCCTTGCACCGTGGGACTGCCTGGGACCACTCAAGCGGAGTCCA	chrY	11315729	G	GCAAGATGGCCTGCCAGGCCCTTGCACCGTGGGACTGCCTGGGACCACTCAAGCGGAGTCCA	37649	VQSRTrancheINDEL99.50to99.90	0	none	0	0	62	1e-6
chrY-011315729-G-GCCT	chrY	11315729	G	GCCT	37649	VQSRTrancheINDEL99.50to99.90	0	none	0	0	62	1e-6
chrY-011315729-G-GCGCCA	chrY	11315729	G	GCGCCA	37649	VQSRTrancheINDEL99.50to99.90	0	none	9e-6	0	62	9e-6
chrY-011315729-G-GGAAGCGCAGCGCA	chrY	11315729	G	GGAAGCGCAGCGCA	37649	VQSRTrancheINDEL99.50to99.90	0	none	0	0	62	1e-6
chrY-011315729-G-GGAAGCGCAGCGCGACA	chrY	11315729	G	GGAAGCGCAGCGCGACA	37649	VQSRTrancheINDEL99.50to99.90	0	none	2.2000000000000003e-5	0	62	2.2000000000000003e-5
chrY-011315729-G-T	chrY	11315729	G	T	37649	VQSRTrancheINDEL99.50to99.90	0	none	0.01082099999999998	0	62	0.01082099999999998
chrY-011315732-A-*	chrY	11315732	A	*	94376	VQSRTrancheINDEL99.50to99.90	0	none	9e-6	0	72	9e-6
chrY-011315732-A-AGCGCAG	chrY	11315732	A	AGCGCAG	94376	VQSRTrancheINDEL99.50to99.90	0	none	0	0	72	1e-6
chrY-011315732-A-ATGT	chrY	11315732	A	ATGT	94376	VQSRTrancheINDEL99.50to99.90	0	none	0	0	72	1e-6
chrY-011315732-A-C	chrY	11315732	A	C	94376	VQSRTrancheINDEL99.50to99.90	0	none	1.27e-4	0	72	1.27e-4
chrY-011315732-A-G	chrY	11315732	A	G	94376	VQSRTrancheINDEL99.50to99.90	0	none	0.05676100000000002	0	72	0.05676100000000002
chrY-011315732-A-T	chrY	11315732	A	T	94376	VQSRTrancheINDEL99.50to99.90	0	none	6.090000000000004e-4	0	72	6.090000000000004e-4
chrY-011315736-G-A	chrY	11315736	G	A	554167	VQSRTrancheSNP99.80to99.90	0	none	0.06819800000000001	1	60	0.06819800000000001
chrY-011315736-G-C	chrY	11315736	G	C	554167	VQSRTrancheSNP99.80to99.90	0	none	0.07301	0	60	0.07301
chrY-011315736-G-T	chrY	11315736	G	T	554167	VQSRTrancheSNP99.80to99.90	0	none	9e-6	0	60	9e-6
chrY-011315738-A-AGCGC	chrY	11315738	A	AGCGC	9296	VQSRTrancheINDEL99.50to99.90	0	none	0	0	72	1e-6
chrY-011315738-A-C	chrY	11315738	A	C	9296	VQSRTrancheINDEL99.50to99.90	0	none	9e-6	0	72	9e-6
chrY-011315738-A-T	chrY	11315738	A	T	9296	VQSRTrancheINDEL99.50to99.90	0	none	0.006127	0	72	0.006127
chrY-011315741-G-A	chrY	11315741	G	A	266916	VQSRTrancheSNP99.80to99.90	0	none	0.08386200000000002	5	56	0.08386200000000002
chrY-011315741-G-C	chrY	11315741	G	C	266916	VQSRTrancheSNP99.80to99.90	0	none	0	0	56	1e-6
chrY-011315741-G-T	chrY	11315741	G	T	266916	VQSRTrancheSNP99.80to99.90	0	none	5.2999999999999994e-5	0	56	5.2999999999999994e-5
chrY-011315742-C-A	chrY	11315742	C	A	54500	VQSRTrancheSNP99.80to99.90	0	none	5.630000000000005e-4	0	66	5.630000000000005e-4
chrY-011315742-C-G	chrY	11315742	C	G	54500	VQSRTrancheSNP99.80to99.90	0	none	9e-6	0	66	9e-6
chrY-011315742-C-T	chrY	11315742	C	T	54500	VQSRTrancheSNP99.80to99.90	0	none	0.02947600000000001	0	66	0.02947600000000001
chrY-011315745-C-A	chrY	11315745	C	A	285722	VQSRTrancheINDEL99.00to99.50	0	none	9e-6	0	64	9e-6
chrY-011315745-C-CGGCACCCGGGCAAAAGCCGGGAGGACCAGGACCCGCAGCACGAT	chrY	11315745	C	CGGCACCCGGGCAAAAGCCGGGAGGACCAGGACCCGCAGCACGAT	285722	VQSRTrancheINDEL99.00to99.50	0	none	0	0	64	1e-6
chrY-011315745-C-G	chrY	11315745	C	G	285722	VQSRTrancheINDEL99.00to99.50	0	none	0	0	64	1e-6
chrY-011315745-C-T	chrY	11315745	C	T	285722	VQSRTrancheINDEL99.00to99.50	0	none	0.09089600000000002	6	64	0.09089600000000002
chrY-011315746-G-A	chrY	11315746	G	A	105641	VQSRTrancheINDEL99.50to99.90	0	none	0.03784200000000001	1	70	0.03784200000000001
chrY-011315746-G-C	chrY	11315746	G	C	105641	VQSRTrancheINDEL99.50to99.90	0	none	0	0	70	1e-6
chrY-011315746-G-GGCCA	chrY	11315746	G	GGCCA	105641	VQSRTrancheINDEL99.50to99.90	0	none	3.6999999999999985e-5	0	70	3.6999999999999985e-5
chrY-011315746-G-T	chrY	11315746	G	T	105641	VQSRTrancheINDEL99.50to99.90	0	none	0.00912999999999998	0	70	0.00912999999999998
chrY-011315751-G-*	chrY	11315751	G	*	780368.97	VQSRTrancheINDEL99.95to100.00	0	none	0.00132399999999999	0	76	0.00132399999999999
chrY-011315751-G-GC	chrY	11315751	G	GC	780368.97	VQSRTrancheINDEL99.95to100.00	0	none	2.2000000000000003e-5	0	76	2.2000000000000003e-5
chrY-011315751-G-GCAGGGCCCTTGCGTGGTGGGACAGCCTCGGCCCGGTGGCCTCCGCACCACGGCAAAACCCAGGAGGACTGGCTCCCACAGC	chrY	11315751	G	GCAGGGCCCTTGCGTGGTGGGACAGCCTCGGCCCGGTGGCCTCCGCACCACGGCAAAACCCAGGAGGACTGGCTCCCACAGC	780368.97	VQSRTrancheINDEL99.95to100.00	0	none	0	0	76	1e-6
chrY-011315751-G-GCC	chrY	11315751	G	GCC	780368.97	VQSRTrancheINDEL99.95to100.00	0	none	0.15569800000000003	1	76	0.15569800000000003
chrY-011315751-G-GCCAGACCC	chrY	11315751	G	GCCAGACCC	780368.97	VQSRTrancheINDEL99.95to100.00	0	none	0	0	76	1e-6
chrY-011315751-G-GTC	chrY	11315751	G	GTC	780368.97	VQSRTrancheINDEL99.95to100.00	0	none	0	0	76	1e-6
chrY-011315752-ATGGG-*	chrY	11315752	ATGGG	*	2321204	VQSRTrancheINDEL95.00to96.00	0	none	0.00100999999999999	0	56	0.00100999999999999
chrY-011315752-ATGGG-A	chrY	11315752	ATGGG	A	2321204	VQSRTrancheINDEL95.00to96.00	0	none	2.2000000000000003e-5	0	56	2.2000000000000003e-5
chrY-011315752-ATGGG-ACTGGG	chrY	11315752	ATGGG	ACTGGG	2321204	VQSRTrancheINDEL95.00to96.00	0	none	9e-6	0	56	9e-6
chrY-011315752-ATGGG-AGAACCTGGG	chrY	11315752	ATGGG	AGAACCTGGG	2321204	VQSRTrancheINDEL95.00to96.00	0	none	0	0	56	1e-6
chrY-011315752-ATGGG-AGG	chrY	11315752	ATGGG	AGG	2321204	VQSRTrancheINDEL95.00to96.00	0	none	0.14242500000000002	1	56	0.14242500000000002
chrY-011315752-ATGGG-AGGGCCCTTGGG	chrY	11315752	ATGGG	AGGGCCCTTGGG	2321204	VQSRTrancheINDEL95.00to96.00	0	none	3.6999999999999985e-5	0	56	3.6999999999999985e-5
chrY-011315752-ATGGG-CTGGG	chrY	11315752	ATGGG	CTGGG	2321204	VQSRTrancheINDEL95.00to96.00	0	none	0.25833199999999984	9	56	0.25833199999999984
chrY-011315752-ATGGG-TTGGG	chrY	11315752	ATGGG	TTGGG	2321204	VQSRTrancheINDEL95.00to96.00	0	none	0.036127	0	56	0.036127
chrY-011315753-TGG-*	chrY	11315753	TGG	*	756772	VQSRTrancheINDEL97.00to99.00	0	none	0.11523600000000002	1	56	0.11523600000000002
chrY-011315753-TGG-AGG	chrY	11315753	TGG	AGG	756772	VQSRTrancheINDEL97.00to99.00	0	none	0.015713	0	56	0.015713
chrY-011315753-TGG-CGG	chrY	11315753	TGG	CGG	756772	VQSRTrancheINDEL97.00to99.00	0	none	0.15229800000000002	7	56	0.15229800000000002
chrY-011315753-TGG-GGG	chrY	11315753	TGG	GGG	756772	VQSRTrancheINDEL97.00to99.00	0	none	1e-5	0	56	1e-5
chrY-011315753-TGG-T	chrY	11315753	TGG	T	756772	VQSRTrancheINDEL97.00to99.00	0	none	0	0	56	1e-6
chrY-011315753-TGG-TGACGGCCTGCCGG	chrY	11315753	TGG	TGACGGCCTGCCGG	756772	VQSRTrancheINDEL97.00to99.00	0	none	0	0	56	1e-6
chrY-011315753-TGG-TGGCCTGCCGG	chrY	11315753	TGG	TGGCCTGCCGG	756772	VQSRTrancheINDEL97.00to99.00	0	none	1e-5	0	56	1e-5
chrY-011315754-G-*	chrY	11315754	G	*	19243	VQSRTrancheINDEL99.50to99.90	0	none	0.08869500000000001	1	60	0.08869500000000001
chrY-011315754-G-A	chrY	11315754	G	A	19243	VQSRTrancheINDEL99.50to99.90	0	none	0	0	60	1e-6
chrY-011315754-G-GCA	chrY	11315754	G	GCA	19243	VQSRTrancheINDEL99.50to99.90	0	none	0	0	60	1e-6
chrY-011315754-G-GCGGTGGCCTCCGCACCCGGGCAAAAGCCGGGAGGACCGGGACCCGCAGTGTGACTGCCTGCCA	chrY	11315754	G	GCGGTGGCCTCCGCACCCGGGCAAAAGCCGGGAGGACCGGGACCCGCAGTGTGACTGCCTGCCA	19243	VQSRTrancheINDEL99.50to99.90	0	none	0	0	60	1e-6
chrY-011315754-G-GCGTGGTGGGACAGCCTCGGCCCGGGACCCGCAGTGTGACTGCCTGCCA	chrY	11315754	G	GCGTGGTGGGACAGCCTCGGCCCGGGACCCGCAGTGTGACTGCCTGCCA	19243	VQSRTrancheINDEL99.50to99.90	0	none	0	0	60	1e-6
chrY-011315754-G-GGCCTGCCT	chrY	11315754	G	GGCCTGCCT	19243	VQSRTrancheINDEL99.50to99.90	0	none	0	0	60	1e-6
chrY-011315754-G-T	chrY	11315754	G	T	19243	VQSRTrancheINDEL99.50to99.90	0	none	0.007712	0	60	0.007712
chrY-011315756-G-*	chrY	11315756	G	*	899194	PASS	0	none	3.6999999999999985e-5	0	68	3.6999999999999985e-5
chrY-011315756-G-A	chrY	11315756	G	A	899194	PASS	2.245e-5	sas	0.149269	1	68	0.149269
chrY-011315756-G-T	chrY	11315756	G	T	899194	PASS	0	none	2.5100000000000014e-4	0	68	2.5100000000000014e-4
chrY-011315757-C-*	chrY	11315757	C	*	210924	VQSRTrancheSNP99.80to99.90	0	none	0	0	72	1e-6
chrY-011315757-C-A	chrY	11315757	C	A	210924	VQSRTrancheSNP99.80to99.90	0	none	3.6999999999999985e-5	0	72	3.6999999999999985e-5
chrY-011315757-C-T	chrY	11315757	C	T	210924	VQSRTrancheSNP99.80to99.90	0	none	0.07065300000000001	2	72	0.07065300000000001
chrY-011315758-C-*	chrY	11315758	C	*	5430	VQSRTrancheSNP99.80to99.90	0	none	0	0	74	1e-6
chrY-011315758-C-A	chrY	11315758	C	A	5430	VQSRTrancheSNP99.80to99.90	0	none	0.003291	0	74	0.003291
chrY-011315758-C-G	chrY	11315758	C	G	5430	VQSRTrancheSNP99.80to99.90	0	none	0	0	74	1e-6
chrY-011315758-C-T	chrY	11315758	C	T	5430	VQSRTrancheSNP99.80to99.90	0	none	9e-6	0	74	9e-6
chrY-011315761-TTCGCG-*	chrY	11315761	TTCGCG	*	917950	VQSRTrancheINDEL99.95to100.00	0	none	3.6999999999999985e-5	0	72	3.6999999999999985e-5
chrY-011315761-TTCGCG-ATCGCG	chrY	11315761	TTCGCG	ATCGCG	917950	VQSRTrancheINDEL99.95to100.00	0	none	0.14995700000000003	1	72	0.14995700000000003
chrY-011315761-TTCGCG-T	chrY	11315761	TTCGCG	T	917950	VQSRTrancheINDEL99.95to100.00	0	none	1.0799999999999996e-4	0	72	1.0799999999999996e-4
chrY-011315761-TTCGCG-TG	chrY	11315761	TTCGCG	TG	917950	VQSRTrancheINDEL99.95to100.00	0	none	9e-6	0	72	9e-6
chrY-011315761-TTCGCG-TGCG	chrY	11315761	TTCGCG	TGCG	917950	VQSRTrancheINDEL99.95to100.00	0	none	0.004843	0	72	0.004843
chrY-011315761-TTCGCG-TGCGGAGGCCTCGCG	chrY	11315761	TTCGCG	TGCGGAGGCCTCGCG	917950	VQSRTrancheINDEL99.95to100.00	0	none	3.6999999999999985e-5	0	72	3.6999999999999985e-5
chrY-011315761-TTCGCG-TGCGTGGTGGGACAGCCTCGCG	chrY	11315761	TTCGCG	TGCGTGGTGGGACAGCCTCGCG	917950	VQSRTrancheINDEL99.95to100.00	0	none	0.00105799999999999	0	72	0.00105799999999999
chrY-011315761-TTCGCG-TGCGTGGTGGGACAGTGGCCTCGCG	chrY	11315761	TTCGCG	TGCGTGGTGGGACAGTGGCCTCGCG	917950	VQSRTrancheINDEL99.95to100.00	0	none	0	0	72	1e-6
chrY-011315762-TCGC-*	chrY	11315762	TCGC	*	2680997	VQSRTrancheINDEL95.00to96.00	0	none	0.004509	0	62	0.004509
chrY-011315762-TCGC-GCGC	chrY	11315762	TCGC	GCGC	2680997	VQSRTrancheINDEL95.00to96.00	0	none	0.43664499999999984	11	62	0.43664499999999984
chrY-011315762-TCGC-T	chrY	11315762	TCGC	T	2680997	VQSRTrancheINDEL95.00to96.00	0	none	0	0	62	1e-6
chrY-011315763-C-*	chrY	11315763	C	*	942334	VQSRTrancheINDEL99.95to100.00	0	none	0.002399	0	66	0.002399
chrY-011315763-C-A	chrY	11315763	C	A	942334	VQSRTrancheINDEL99.95to100.00	0	none	0.005644	0	66	0.005644
chrY-011315763-C-CCGCACCCAGGCACAAGCCGGGAGCACCGGGACCCCCAGCGCGACGGCCTGCCAGACCCTAGG	chrY	11315763	C	CCGCACCCAGGCACAAGCCGGGAGCACCGGGACCCCCAGCGCGACGGCCTGCCAGACCCTAGG	942334	VQSRTrancheINDEL99.95to100.00	0	none	5.2999999999999994e-5	0	66	5.2999999999999994e-5
chrY-011315763-C-CCGCACCCAGGCACAAGCCGGGAGCACCGGGAGCCCCAGCGCGACGGCCTGCCAGACCCTAGG	chrY	11315763	C	CCGCACCCAGGCACAAGCCGGGAGCACCGGGAGCCCCAGCGCGACGGCCTGCCAGACCCTAGG	942334	VQSRTrancheINDEL99.95to100.00	0	none	0	0	66	1e-6
chrY-011315763-C-CCGTACCCAGGCAAAAGCCGGCGAGATCTCTCACAATTCCGGTATGGGGTGGGATGTCCCTGAGCACCGGGACCCCCAGCGCGACGGCCTGCCAGACCCTAGG	chrY	11315763	C	CCGTACCCAGGCAAAAGCCGGCGAGATCTCTCACAATTCCGGTATGGGGTGGGATGTCCCTGAGCACCGGGACCCCCAGCGCGACGGCCTGCCAGACCCTAGG	942334	VQSRTrancheINDEL99.95to100.00	0	none	9e-6	0	66	9e-6
chrY-011315763-C-CG	chrY	11315763	C	CG	942334	VQSRTrancheINDEL99.95to100.00	0	none	0	0	66	1e-6
chrY-011315763-C-CGG	chrY	11315763	C	CGG	942334	VQSRTrancheINDEL99.95to100.00	0	none	0	0	66	1e-6
chrY-011315763-C-CGGCCAGAGGCCTCCGCACCCAGGCACAAGCCGGGAGCACCGGGACCCCCAGCGCGACGGCCTGCCAGACCCTAGG	chrY	11315763	C	CGGCCAGAGGCCTCCGCACCCAGGCACAAGCCGGGAGCACCGGGACCCCCAGCGCGACGGCCTGCCAGACCCTAGG	942334	VQSRTrancheINDEL99.95to100.00	0	none	2.1e-4	0	66	2.1e-4
chrY-011315763-C-CGGCCCAGAGGCCTCCGCACCCAGGCACAAGCCGGGAGCACCGGGACCCCCAGCGCGACGGCCTGCCAGACCCTAGG	chrY	11315763	C	CGGCCCAGAGGCCTCCGCACCCAGGCACAAGCCGGGAGCACCGGGACCCCCAGCGCGACGGCCTGCCAGACCCTAGG	942334	VQSRTrancheINDEL99.95to100.00	0	none	0	0	66	1e-6
chrY-011315763-C-CGGCCCGGAGGCCTCCGCACCCAGGCACAAGCCGGGAGCACCGGGACCCCCAGCGCGACGGCCTGCCAGACCCTAGG	chrY	11315763	C	CGGCCCGGAGGCCTCCGCACCCAGGCACAAGCCGGGAGCACCGGGACCCCCAGCGCGACGGCCTGCCAGACCCTAGG	942334	VQSRTrancheINDEL99.95to100.00	0	none	0	0	66	1e-6
chrY-011315763-C-CGGCCCGGGACCCGCAGCGCGACGGCCTGCCAGACCCTAGG	chrY	11315763	C	CGGCCCGGGACCCGCAGCGCGACGGCCTGCCAGACCCTAGG	942334	VQSRTrancheINDEL99.95to100.00	0	none	0	0	66	1e-6
chrY-011315763-C-CGGCCGGAGGCCTCCACACCCGGGCAAACGCGGGAGGACCGGGACCCGCAGCACGACGGCCTGCCAGACCCTAGG	chrY	11315763	C	CGGCCGGAGGCCTCCACACCCGGGCAAACGCGGGAGGACCGGGACCCGCAGCACGACGGCCTGCCAGACCCTAGG	942334	VQSRTrancheINDEL99.95to100.00	0	none	0	0	66	1e-6
chrY-011315763-C-CGGCCGGAGGCCTCCGCACCCAGGCACAAGCCAGGAGCACCGGGACCCCCAGCGCGACGGCCTGCCAGACCCTAGG	chrY	11315763	C	CGGCCGGAGGCCTCCGCACCCAGGCACAAGCCAGGAGCACCGGGACCCCCAGCGCGACGGCCTGCCAGACCCTAGG	942334	VQSRTrancheINDEL99.95to100.00	0	none	0	0	66	1e-6
chrY-011315763-C-CGGCCGGAGGCCTCCGCACCCAGGCACAAGCCGGGAGCACCGGGACCCCCAGCGCGACAGCCTGCCAGACCCTAGG	chrY	11315763	C	CGGCCGGAGGCCTCCGCACCCAGGCACAAGCCGGGAGCACCGGGACCCCCAGCGCGACAGCCTGCCAGACCCTAGG	942334	VQSRTrancheINDEL99.95to100.00	0	none	0	0	66	1e-6
chrY-011315763-C-CGGCCGGAGGCCTCCGCACCCAGGCACAAGCCGGGAGCACCGGGACCCCCAGCGCGACGGCCTGCCAGACCCTAGG	chrY	11315763	C	CGGCCGGAGGCCTCCGCACCCAGGCACAAGCCGGGAGCACCGGGACCCCCAGCGCGACGGCCTGCCAGACCCTAGG	942334	VQSRTrancheINDEL99.95to100.00	0	none	5.200000000000003e-4	0	66	5.200000000000003e-4
chrY-011315763-C-CGGCCGGGGACCCCCAGCGCGACAGCCTGCCGGGCCCTTGG	chrY	11315763	C	CGGCCGGGGACCCCCAGCGCGACAGCCTGCCGGGCCCTTGG	942334	VQSRTrancheINDEL99.95to100.00	0	none	0	0	66	1e-6
chrY-011315763-C-CGGCCGGTGGCCTCCGCACCCAGGCACAAGCCGGGAGCACCGGGACCCCCAGCGCGACGGCCTGCCAGACCCTAGG	chrY	11315763	C	CGGCCGGTGGCCTCCGCACCCAGGCACAAGCCGGGAGCACCGGGACCCCCAGCGCGACGGCCTGCCAGACCCTAGG	942334	VQSRTrancheINDEL99.95to100.00	0	none	7.099999999999998e-5	0	66	7.099999999999998e-5
chrY-011315763-C-CGGCCGGTGGCCTCCGCACCCAGGCACAAGCCGGGAGGACCGGGACCCGCAGCGCGACGGCCTGCCAGACCCTAGG	chrY	11315763	C	CGGCCGGTGGCCTCCGCACCCAGGCACAAGCCGGGAGGACCGGGACCCGCAGCGCGACGGCCTGCCAGACCCTAGG	942334	VQSRTrancheINDEL99.95to100.00	0	none	0	0	66	1e-6
chrY-011315763-C-CGGCCGGTGGCCTCCGTACCCAGGCAAAAGCCGGCGAGATCTCTCACAATTCCGGTATGGAGCACCGGGACCCCCAGCGCGACGGCCTGCCAGACCCTAGG	chrY	11315763	C	CGGCCGGTGGCCTCCGTACCCAGGCAAAAGCCGGCGAGATCTCTCACAATTCCGGTATGGAGCACCGGGACCCCCAGCGCGACGGCCTGCCAGACCCTAGG	942334	VQSRTrancheINDEL99.95to100.00	0	none	0	0	66	1e-6
chrY-011315763-C-CGGCCGGTGGCCTCCGTACCCAGGCAAAAGCCGGCGAGATCTCTCACAATTCCGGTATGGGGTGGGATGTCCCTGAGCACCGGGACCCCCAGCGCGACGGCCTGCCAGACCCTAGG	chrY	11315763	C	CGGCCGGTGGCCTCCGTACCCAGGCAAAAGCCGGCGAGATCTCTCACAATTCCGGTATGGGGTGGGATGTCCCTGAGCACCGGGACCCCCAGCGCGACGGCCTGCCAGACCCTAGG	942334	VQSRTrancheINDEL99.95to100.00	0	none	0	0	66	1e-6
chrY-011315763-C-G	chrY	11315763	C	G	942334	VQSRTrancheINDEL99.95to100.00	0	none	0.15136800000000003	1	66	0.15136800000000003
chrY-011315763-C-T	chrY	11315763	C	T	942334	VQSRTrancheINDEL99.95to100.00	0	none	0.01427899999999999	1	66	0.01427899999999999
chrY-011315764-G-*	chrY	11315764	G	*	645042	VQSRTrancheSNP99.80to99.90	0	none	1.27e-4	0	68	1.27e-4
chrY-011315764-G-A	chrY	11315764	G	A	645042	VQSRTrancheSNP99.80to99.90	8.5e-5	nfe	0.14635600000000001	0	68	0.14635600000000001
chrY-011315764-G-T	chrY	11315764	G	T	645042	VQSRTrancheSNP99.80to99.90	0	none	9e-6	0	68	9e-6
chrY-011315765-CG-*	chrY	11315765	CG	*	138350	VQSRTrancheINDEL99.50to99.90	0	none	1.0799999999999996e-4	0	64	1.0799999999999996e-4
chrY-011315765-CG-AG	chrY	11315765	CG	AG	138350	VQSRTrancheINDEL99.50to99.90	0	none	2.2000000000000003e-5	0	64	2.2000000000000003e-5
chrY-011315765-CG-C	chrY	11315765	CG	C	138350	VQSRTrancheINDEL99.50to99.90	0	none	0	0	64	1e-6
chrY-011315765-CG-CAAG	chrY	11315765	CG	CAAG	138350	VQSRTrancheINDEL99.50to99.90	0	none	9e-6	0	64	9e-6
chrY-011315765-CG-CATG	chrY	11315765	CG	CATG	138350	VQSRTrancheINDEL99.50to99.90	0	none	0.002836	0	64	0.002836
chrY-011315765-CG-CCCACTCAAGCAGGGCCACAGCGTG	chrY	11315765	CG	CCCACTCAAGCAGGGCCACAGCGTG	138350	VQSRTrancheINDEL99.50to99.90	0	none	0	0	64	1e-6
chrY-011315765-CG-GG	chrY	11315765	CG	GG	138350	VQSRTrancheINDEL99.50to99.90	0	none	0.006591	0	64	0.006591
chrY-011315765-CG-TG	chrY	11315765	CG	TG	138350	VQSRTrancheINDEL99.50to99.90	0	none	0.05336900000000001	2	64	0.05336900000000001
chrY-011315766-G-*	chrY	11315766	G	*	7547	VQSRTrancheINDEL99.00to99.50	0	none	1.0799999999999996e-4	0	72	1.0799999999999996e-4
chrY-011315766-G-A	chrY	11315766	G	A	7547	VQSRTrancheINDEL99.00to99.50	0	none	7.960000000000003e-4	0	72	7.960000000000003e-4
chrY-011315766-G-C	chrY	11315766	G	C	7547	VQSRTrancheINDEL99.00to99.50	0	none	2.08e-4	0	72	2.08e-4
chrY-011315766-G-GTA	chrY	11315766	G	GTA	7547	VQSRTrancheINDEL99.00to99.50	0	none	0.003848	0	72	0.003848
chrY-011315766-G-T	chrY	11315766	G	T	7547	VQSRTrancheINDEL99.00to99.50	0	none	2.720000000000003e-4	0	72	2.720000000000003e-4
chrY-011315767-G-A	chrY	11315767	G	A	197371	VQSRTrancheSNP99.80to99.90	0	none	0.07803200000000002	5	70	0.07803200000000002
chrY-011315767-G-T	chrY	11315767	G	T	197371	VQSRTrancheSNP99.80to99.90	0	none	9e-6	0	70	9e-6
chrY-011315775-G-A	chrY	11315775	G	A	430464	VQSRTrancheSNP99.80to99.90	0	none	6.999999999999998e-5	0	64	6.999999999999998e-5
chrY-011315775-G-C	chrY	11315775	G	C	430464	VQSRTrancheSNP99.80to99.90	0	none	9e-6	0	64	9e-6
chrY-011315775-G-T	chrY	11315775	G	T	430464	VQSRTrancheSNP99.80to99.90	0	none	0.13101600000000002	0	64	0.13101600000000002
chrY-011315779-G-*	chrY	11315779	G	*	24591	VQSRTrancheINDEL99.50to99.90	0	none	0	0	78	1e-6
chrY-011315779-G-A	chrY	11315779	G	A	24591	VQSRTrancheINDEL99.50to99.90	0	none	3.6999999999999985e-5	0	78	3.6999999999999985e-5
chrY-011315779-G-C	chrY	11315779	G	C	24591	VQSRTrancheINDEL99.50to99.90	0	none	0.01517299999999998	1	78	0.01517299999999998
chrY-011315779-G-GGACCCGCTCAAGGGGGGCCACAGGGACAA	chrY	11315779	G	GGACCCGCTCAAGGGGGGCCACAGGGACAA	24591	VQSRTrancheINDEL99.50to99.90	0	none	0	0	78	1e-6
chrY-011315779-G-T	chrY	11315779	G	T	24591	VQSRTrancheINDEL99.50to99.90	0	none	2.2000000000000003e-5	0	78	2.2000000000000003e-5
chrY-011315781-G-A	chrY	11315781	G	A	880630	VQSRTrancheINDEL99.95to100.00	0	none	0.149744	1	66	0.149744
chrY-011315781-G-C	chrY	11315781	G	C	880630	VQSRTrancheINDEL99.95to100.00	0	none	2.9400000000000004e-4	0	66	2.9400000000000004e-4
chrY-011315781-G-GC	chrY	11315781	G	GC	880630	VQSRTrancheINDEL99.95to100.00	0	none	0	0	66	1e-6
chrY-011315784-T-*	chrY	11315784	T	*	1730799	VQSRTrancheINDEL99.00to99.50	0	none	0	0	58	1e-6
chrY-011315784-T-A	chrY	11315784	T	A	1730799	VQSRTrancheINDEL99.00to99.50	0	none	2.2000000000000003e-5	0	58	2.2000000000000003e-5
chrY-011315784-T-C	chrY	11315784	T	C	1730799	VQSRTrancheINDEL99.00to99.50	0	none	0.30765199999999954	5	58	0.30765199999999954
chrY-011315784-T-G	chrY	11315784	T	G	1730799	VQSRTrancheINDEL99.00to99.50	0	none	2.2000000000000003e-5	0	58	2.2000000000000003e-5
chrY-011315784-T-TCAAGCAG	chrY	11315784	T	TCAAGCAG	1730799	VQSRTrancheINDEL99.00to99.50	0	none	0	0	58	1e-6
chrY-011315790-T-*	chrY	11315790	T	*	1755828	VQSRTrancheINDEL97.00to99.00	0	none	0	0	54	1e-6
chrY-011315790-T-A	chrY	11315790	T	A	1755828	VQSRTrancheINDEL97.00to99.00	3.762e-5	nfe	0.3811399999999997	9	54	0.3811399999999997
chrY-011315790-T-C	chrY	11315790	T	C	1755828	VQSRTrancheINDEL97.00to99.00	0	none	0.003365	0	54	0.003365
chrY-011315790-T-G	chrY	11315790	T	G	1755828	VQSRTrancheINDEL97.00to99.00	0	none	0.003593	0	54	0.003593
chrY-011315790-T-TGGGAATCCCAAGCTGGGGCAGCTCCACTTCGCCAGCCCGTGCCCCCGGAGGTCTCCGCCTGGCA	chrY	11315790	T	TGGGAATCCCAAGCTGGGGCAGCTCCACTTCGCCAGCCCGTGCCCCCGGAGGTCTCCGCCTGGCA	1755828	VQSRTrancheINDEL97.00to99.00	0	none	0	0	54	1e-6
chrY-011315790-T-TGGTGGGGCTGGGGCCGGGTCAG	chrY	11315790	T	TGGTGGGGCTGGGGCCGGGTCAG	1755828	VQSRTrancheINDEL97.00to99.00	0	none	0	0	54	1e-6
chrY-011315792-C-A	chrY	11315792	C	A	1208795	PASS	0	none	0.00941399999999999	0	62	0.00941399999999999
chrY-011315792-C-G	chrY	11315792	C	G	1208795	PASS	1.258e-5	nfe	0.15230700000000005	1	62	0.15230700000000005
chrY-011315792-C-T	chrY	11315792	C	T	1208795	PASS	1.62e-5	nfe	0.11206500000000004	1	62	0.11206500000000004
chrY-011315794-G-A	chrY	11315794	G	A	322726	VQSRTrancheINDEL99.95to100.00	0	none	0.073924	0	76	0.073924
chrY-011315794-G-GGGTACTTCGTGTT	chrY	11315794	G	GGGTACTTCGTGTT	322726	VQSRTrancheINDEL99.95to100.00	0	none	0	0	76	1e-6
chrY-011315794-G-GTA	chrY	11315794	G	GTA	322726	VQSRTrancheINDEL99.95to100.00	0	none	0	0	76	1e-6
chrY-011315796-G-A	chrY	11315796	G	A	20977	VQSRTrancheSNP99.80to99.90	0	none	0	0	72	1e-6
chrY-011315796-G-C	chrY	11315796	G	C	20977	VQSRTrancheSNP99.80to99.90	0	none	0	0	72	1e-6
chrY-011315796-G-T	chrY	11315796	G	T	20977	VQSRTrancheSNP99.80to99.90	0	none	0.01359699999999999	2	72	0.01359699999999999
chrY-011315800-C-A	chrY	11315800	C	A	16025	VQSRTrancheSNP99.80to99.90	0	none	2.5100000000000014e-4	0	74	2.5100000000000014e-4
chrY-011315800-C-G	chrY	11315800	C	G	16025	VQSRTrancheSNP99.80to99.90	0	none	0.00996399999999998	0	74	0.00996399999999998
chrY-011315800-C-T	chrY	11315800	C	T	16025	VQSRTrancheSNP99.80to99.90	0	none	3.6999999999999985e-5	0	74	3.6999999999999985e-5
chrY-011315804-G-A	chrY	11315804	G	A	25275	PASS	0	none	9.150000000000004e-4	0	70	9.150000000000004e-4
chrY-011315804-G-T	chrY	11315804	G	T	25275	PASS	0	none	0.01446099999999999	2	70	0.01446099999999999
chrY-011315805-C-A	chrY	11315805	C	A	915230	PASS	0	none	0.15327200000000002	1	68	0.15327200000000002
chrY-011315805-C-T	chrY	11315805	C	T	915230	PASS	0	none	1.0799999999999996e-4	0	68	1.0799999999999996e-4
chrY-011315810-T-G	chrY	11315810	T	G	1715917	VQSRTrancheINDEL97.00to99.00	3.7719e-4	nfe	0.363253	8	56	0.363253
chrY-011315810-T-TATGCC	chrY	11315810	T	TATGCC	1715917	VQSRTrancheINDEL97.00to99.00	0	none	9e-6	0	56	9e-6
chrY-011315810-T-TG	chrY	11315810	T	TG	1715917	VQSRTrancheINDEL97.00to99.00	0	none	2.2000000000000003e-5	0	56	2.2000000000000003e-5
chrY-011315810-T-TGG	chrY	11315810	T	TGG	1715917	VQSRTrancheINDEL97.00to99.00	0	none	2.2000000000000003e-5	0	56	2.2000000000000003e-5
chrY-011315810-T-TGGGACAAGG	chrY	11315810	T	TGGGACAAGG	1715917	VQSRTrancheINDEL97.00to99.00	0	none	7.250000000000005e-4	0	56	7.250000000000005e-4
chrY-011315814-GCTTTCC-ACTTTCC	chrY	11315814	GCTTTCC	ACTTTCC	3297	VQSRTrancheINDEL99.00to99.50	0	none	0.00139699999999999	2	72	0.00139699999999999
chrY-011315814-GCTTTCC-G	chrY	11315814	GCTTTCC	G	3297	VQSRTrancheINDEL99.00to99.50	0	none	2.2000000000000003e-5	0	72	2.2000000000000003e-5
chrY-011315814-GCTTTCC-GCC	chrY	11315814	GCTTTCC	GCC	3297	VQSRTrancheINDEL99.00to99.50	0	none	3.600000000000004e-4	0	72	3.600000000000004e-4
chrY-011315814-GCTTTCC-GCCTGCGCCCCCTCATCCCAGGGTACTTTCC	chrY	11315814	GCTTTCC	GCCTGCGCCCCCTCATCCCAGGGTACTTTCC	3297	VQSRTrancheINDEL99.00to99.50	0	none	0	0	72	1e-6
chrY-011315815-C-*	chrY	11315815	C	*	43457	VQSRTrancheSNP99.80to99.90	0	none	3.3800000000000046e-4	0	70	3.3800000000000046e-4
chrY-011315815-C-A	chrY	11315815	C	A	43457	VQSRTrancheSNP99.80to99.90	0	none	0.01074499999999998	0	70	0.01074499999999998
chrY-011315815-C-T	chrY	11315815	C	T	43457	VQSRTrancheSNP99.80to99.90	0	none	0.022018	4	70	0.022018
chrY-011315818-T-*	chrY	11315818	T	*	1451730	VQSRTrancheINDEL97.00to99.00	0	none	4.260000000000005e-4	0	48	4.260000000000005e-4
chrY-011315818-T-A	chrY	11315818	T	A	1451730	VQSRTrancheINDEL97.00to99.00	0	none	0.003086	0	48	0.003086
chrY-011315818-T-G	chrY	11315818	T	G	1451730	VQSRTrancheINDEL97.00to99.00	3.418e-5	nfe	0.339046	6	48	0.339046
chrY-011315818-T-TG	chrY	11315818	T	TG	1451730	VQSRTrancheINDEL97.00to99.00	0	none	9e-6	0	48	9e-6
chrY-011315818-T-TGGGCTGGGG	chrY	11315818	T	TGGGCTGGGG	1451730	VQSRTrancheINDEL97.00to99.00	0	none	9e-6	0	48	9e-6
chrY-011315818-T-TTG	chrY	11315818	T	TTG	1451730	VQSRTrancheINDEL97.00to99.00	0	none	0	0	48	1e-6
chrY-011315819-C-*	chrY	11315819	C	*	266325	VQSRTrancheINDEL99.50to99.90	0	none	3.6999999999999985e-5	0	72	3.6999999999999985e-5
chrY-011315819-C-A	chrY	11315819	C	A	266325	VQSRTrancheINDEL99.50to99.90	0	none	0	0	72	1e-6
chrY-011315819-C-CA	chrY	11315819	C	CA	266325	VQSRTrancheINDEL99.50to99.90	0	none	0	0	72	1e-6
chrY-011315819-C-CACCAACCGCGT	chrY	11315819	C	CACCAACCGCGT	266325	VQSRTrancheINDEL99.50to99.90	0	none	5.2999999999999994e-5	0	72	5.2999999999999994e-5
chrY-011315819-C-CG	chrY	11315819	C	CG	266325	VQSRTrancheINDEL99.50to99.90	0	none	0	0	72	1e-6
chrY-011315819-C-G	chrY	11315819	C	G	266325	VQSRTrancheINDEL99.50to99.90	0	none	2.2000000000000003e-5	0	72	2.2000000000000003e-5
chrY-011315819-C-T	chrY	11315819	C	T	266325	VQSRTrancheINDEL99.50to99.90	0	none	0.05994100000000001	1	72	0.05994100000000001
chrY-011315820-C-*	chrY	11315820	C	*	1284163	VQSRTrancheINDEL97.00to99.00	0	none	6.999999999999998e-5	0	46	6.999999999999998e-5
chrY-011315820-C-A	chrY	11315820	C	A	1284163	VQSRTrancheINDEL97.00to99.00	0	none	0.08132400000000002	3	46	0.08132400000000002
chrY-011315820-C-CA	chrY	11315820	C	CA	1284163	VQSRTrancheINDEL97.00to99.00	0	none	9e-6	0	46	9e-6
chrY-011315820-C-CCAGGGGAGTCCGTGGGTGTGTTTGCA	chrY	11315820	C	CCAGGGGAGTCCGTGGGTGTGTTTGCA	1284163	VQSRTrancheINDEL97.00to99.00	0	none	9e-6	0	46	9e-6
chrY-011315820-C-CCAGGGGCCAAGGTGTGCTTGCG	chrY	11315820	C	CCAGGGGCCAAGGTGTGCTTGCG	1284163	VQSRTrancheINDEL97.00to99.00	0	none	0	0	46	1e-6
chrY-011315820-C-CCAGGGGCTTGCG	chrY	11315820	C	CCAGGGGCTTGCG	1284163	VQSRTrancheINDEL97.00to99.00	0	none	0	0	46	1e-6
chrY-011315820-C-CCAGGGGGGGTGTTTGCA	chrY	11315820	C	CCAGGGGGGGTGTTTGCA	1284163	VQSRTrancheINDEL97.00to99.00	0	none	9e-6	0	46	9e-6
chrY-011315820-C-CCAGGGGGTGTGATTGTG	chrY	11315820	C	CCAGGGGGTGTGATTGTG	1284163	VQSRTrancheINDEL97.00to99.00	0	none	0	0	46	1e-6
chrY-011315820-C-CCAGGGGTGTCCGTCGTGGGGCG	chrY	11315820	C	CCAGGGGTGTCCGTCGTGGGGCG	1284163	VQSRTrancheINDEL97.00to99.00	0	none	0	0	46	1e-6
chrY-011315820-C-CCAGGGGTGTCCGTCGTGGGGCTGGGTGTGTTTGCA	chrY	11315820	C	CCAGGGGTGTCCGTCGTGGGGCTGGGTGTGTTTGCA	1284163	VQSRTrancheINDEL97.00to99.00	0	none	9e-6	0	46	9e-6
chrY-011315820-C-CCAGGGGTGTGCTTGCG	chrY	11315820	C	CCAGGGGTGTGCTTGCG	1284163	VQSRTrancheINDEL97.00to99.00	0	none	0	0	46	1e-6
chrY-011315820-C-CCAGGGGTGTGTTTGCA	chrY	11315820	C	CCAGGGGTGTGTTTGCA	1284163	VQSRTrancheINDEL97.00to99.00	0	none	9e-6	0	46	9e-6
chrY-011315820-C-CCAGGGGTTGTGATTGTG	chrY	11315820	C	CCAGGGGTTGTGATTGTG	1284163	VQSRTrancheINDEL97.00to99.00	0	none	5.2999999999999994e-5	0	46	5.2999999999999994e-5
chrY-011315820-C-CCAGGTGAGTCGGTGGTGAGGCTGGTTGTGATTGTG	chrY	11315820	C	CCAGGTGAGTCGGTGGTGAGGCTGGTTGTGATTGTG	1284163	VQSRTrancheINDEL97.00to99.00	0	none	9e-6	0	46	9e-6
chrY-011315820-C-CCATGGGAGTCCGCGGTGCGTCTAGGGCCGGGGTCCCCTGGTCGCCAGGGCAGCATAGGAGGTGTGCTTGCG	chrY	11315820	C	CCATGGGAGTCCGCGGTGCGTCTAGGGCCGGGGTCCCCTGGTCGCCAGGGCAGCATAGGAGGTGTGCTTGCG	1284163	VQSRTrancheINDEL97.00to99.00	0	none	0	0	46	1e-6
chrY-011315820-C-CCATGGGAGTTGTGATTGTG	chrY	11315820	C	CCATGGGAGTTGTGATTGTG	1284163	VQSRTrancheINDEL97.00to99.00	0	none	0	0	46	1e-6
chrY-011315820-C-CCATGGGGTGTGCTTGCG	chrY	11315820	C	CCATGGGGTGTGCTTGCG	1284163	VQSRTrancheINDEL97.00to99.00	0	none	0	0	46	1e-6
chrY-011315820-C-CCATGGGGTGTGTTTGCA	chrY	11315820	C	CCATGGGGTGTGTTTGCA	1284163	VQSRTrancheINDEL97.00to99.00	0	none	9e-6	0	46	9e-6
chrY-011315820-C-CCATGGGTTGTGATTGTG	chrY	11315820	C	CCATGGGTTGTGATTGTG	1284163	VQSRTrancheINDEL97.00to99.00	0	none	2.2000000000000003e-5	0	46	2.2000000000000003e-5
chrY-011315820-C-CG	chrY	11315820	C	CG	1284163	VQSRTrancheINDEL97.00to99.00	0	none	9e-6	0	46	9e-6
chrY-011315820-C-CGGGGTCCCCACGTCGCCTGGGTGGCATGGGAATCCCAAGCTGGGGCAGCTCCACTTCGCCAGCCCGTGCCCCCGGAGGGCCACATGGCCAAGGTGTGATTGCG	chrY	11315820	C	CGGGGTCCCCACGTCGCCTGGGTGGCATGGGAATCCCAAGCTGGGGCAGCTCCACTTCGCCAGCCCGTGCCCCCGGAGGGCCACATGGCCAAGGTGTGATTGCG	1284163	VQSRTrancheINDEL97.00to99.00	0	none	0	0	46	1e-6
chrY-011315820-C-CGTG	chrY	11315820	C	CGTG	1284163	VQSRTrancheINDEL97.00to99.00	0	none	0	0	46	1e-6
chrY-011315820-C-CGTGGTGGGGCTAGGGCCGGGGTCCCAAGGAGTGCTTGTG	chrY	11315820	C	CGTGGTGGGGCTAGGGCCGGGGTCCCAAGGAGTGCTTGTG	1284163	VQSRTrancheINDEL97.00to99.00	0	none	0	0	46	1e-6
chrY-011315820-C-CGTGGTGGGGCTAGGGCCGGGGTCCCAAGTTGTGATTGTG	chrY	11315820	C	CGTGGTGGGGCTAGGGCCGGGGTCCCAAGTTGTGATTGTG	1284163	VQSRTrancheINDEL97.00to99.00	0	none	0	0	46	1e-6
chrY-011315820-C-CGTGGTGGGGCTAGGGCCGGGGTCCCGAGGTCGCTGGGCCAAGTTGTGATTGTG	chrY	11315820	C	CGTGGTGGGGCTAGGGCCGGGGTCCCGAGGTCGCTGGGCCAAGTTGTGATTGTG	1284163	VQSRTrancheINDEL97.00to99.00	0	none	0	0	46	1e-6
chrY-011315820-C-CTAAG	chrY	11315820	C	CTAAG	1284163	VQSRTrancheINDEL97.00to99.00	0	none	2.08e-4	0	46	2.08e-4
chrY-011315820-C-G	chrY	11315820	C	G	1284163	VQSRTrancheINDEL97.00to99.00	0	none	0.25589199999999973	2	46	0.25589199999999973
chrY-011315824-C-A	chrY	11315824	C	A	82144	VQSRTrancheINDEL97.00to99.00	0	none	0.03504800000000001	1	66	0.03504800000000001
chrY-011315824-C-CAGGGGAGT	chrY	11315824	C	CAGGGGAGT	82144	VQSRTrancheINDEL97.00to99.00	0	none	0	0	66	1e-6
chrY-011315824-C-CCCGCGTCCCAGAGGAGTACGG	chrY	11315824	C	CCCGCGTCCCAGAGGAGTACGG	82144	VQSRTrancheINDEL97.00to99.00	0	none	0	0	66	1e-6
chrY-011315824-C-CCCGCTTCCCAGGGGTGTCCGTCGTGGGGCTGGGCCTGGGGT	chrY	11315824	C	CCCGCTTCCCAGGGGTGTCCGTCGTGGGGCTGGGCCTGGGGT	82144	VQSRTrancheINDEL97.00to99.00	0	none	0	0	66	1e-6
chrY-011315824-C-CCTG	chrY	11315824	C	CCTG	82144	VQSRTrancheINDEL97.00to99.00	0	none	0	0	66	1e-6
chrY-011315824-C-CGTCGCCTGGGTGGCATGGGAATCCCAAGCTGGGGCAGCTCCACTTCGCCAGCCCGTGCCCCCGGAGGTCTCCGCCTGGCAGT	chrY	11315824	C	CGTCGCCTGGGTGGCATGGGAATCCCAAGCTGGGGCAGCTCCACTTCGCCAGCCCGTGCCCCCGGAGGTCTCCGCCTGGCAGT	82144	VQSRTrancheINDEL97.00to99.00	0	none	0	0	66	1e-6
chrY-011315824-C-G	chrY	11315824	C	G	82144	VQSRTrancheINDEL97.00to99.00	0	none	0	0	66	1e-6
chrY-011315824-C-T	chrY	11315824	C	T	82144	VQSRTrancheINDEL97.00to99.00	0	none	9e-6	0	66	9e-6
chrY-011315826-CACA-*	chrY	11315826	CACA	*	722902	VQSRTrancheINDEL99.95to100.00	0	none	0.00166599999999999	0	66	0.00166599999999999
chrY-011315826-CACA-AACA	chrY	11315826	CACA	AACA	722902	VQSRTrancheINDEL99.95to100.00	0	none	2.2899999999999996e-4	0	66	2.2899999999999996e-4
chrY-011315826-CACA-C	chrY	11315826	CACA	C	722902	VQSRTrancheINDEL99.95to100.00	0	none	0	0	66	1e-6
chrY-011315826-CACA-CTACA	chrY	11315826	CACA	CTACA	722902	VQSRTrancheINDEL99.95to100.00	0	none	0	0	66	1e-6
chrY-011315826-CACA-CTGGTCCCAGGGGACA	chrY	11315826	CACA	CTGGTCCCAGGGGACA	722902	VQSRTrancheINDEL99.95to100.00	0	none	2.08e-4	0	66	2.08e-4
chrY-011315826-CACA-CTGGTCCCAGGGGAGTCCGTGACA	chrY	11315826	CACA	CTGGTCCCAGGGGAGTCCGTGACA	722902	VQSRTrancheINDEL99.95to100.00	0	none	0	0	66	1e-6
chrY-011315826-CACA-CTGGTCCCAGGGGAGTCCGTGGTGGGGACA	chrY	11315826	CACA	CTGGTCCCAGGGGAGTCCGTGGTGGGGACA	722902	VQSRTrancheINDEL99.95to100.00	0	none	0	0	66	1e-6
chrY-011315826-CACA-TACA	chrY	11315826	CACA	TACA	722902	VQSRTrancheINDEL99.95to100.00	0	none	0.122863	0	66	0.122863
chrY-011315827-A-*	chrY	11315827	A	*	1144161	VQSRTrancheINDEL99.50to99.90	0	none	0.00173899999999999	0	40	0.00173899999999999
chrY-011315827-A-AAAC	chrY	11315827	A	AAAC	1144161	VQSRTrancheINDEL99.50to99.90	0	none	0	0	40	1e-6
chrY-011315827-A-ACCTG	chrY	11315827	A	ACCTG	1144161	VQSRTrancheINDEL99.50to99.90	0	none	0	0	40	1e-6
chrY-011315827-A-AGGGG	chrY	11315827	A	AGGGG	1144161	VQSRTrancheINDEL99.50to99.90	0	none	9e-6	0	40	9e-6
chrY-011315827-A-G	chrY	11315827	A	G	1144161	VQSRTrancheINDEL99.50to99.90	0	none	0.2646539999999995	3	40	0.2646539999999995
chrY-011315827-A-T	chrY	11315827	A	T	1144161	VQSRTrancheINDEL99.50to99.90	0	none	0.01123199999999999	1	40	0.01123199999999999
chrY-011315828-C-*	chrY	11315828	C	*	19405	VQSRTrancheSNP99.80to99.90	0	none	5.880000000000004e-4	0	64	5.880000000000004e-4
chrY-011315828-C-A	chrY	11315828	C	A	19405	VQSRTrancheSNP99.80to99.90	0	none	5.2999999999999994e-5	0	64	5.2999999999999994e-5
chrY-011315828-C-G	chrY	11315828	C	G	19405	VQSRTrancheSNP99.80to99.90	0	none	0.01153999999999998	1	64	0.01153999999999998
chrY-011315828-C-T	chrY	11315828	C	T	19405	VQSRTrancheSNP99.80to99.90	0	none	0	0	64	1e-6
chrY-011315829-A-*	chrY	11315829	A	*	1153758	VQSRTrancheINDEL99.50to99.90	0	none	0.00171399999999999	0	40	0.00171399999999999
chrY-011315829-A-AAGGTGTGCTTGCACCACCTGCG	chrY	11315829	A	AAGGTGTGCTTGCACCACCTGCG	1153758	VQSRTrancheINDEL99.50to99.90	0	none	5.2999999999999994e-5	0	40	5.2999999999999994e-5
chrY-011315829-A-AAGGTGTGCTTGCGCCACCTGCG	chrY	11315829	A	AAGGTGTGCTTGCGCCACCTGCG	1153758	VQSRTrancheINDEL99.50to99.90	0	none	9e-6	0	40	9e-6
chrY-011315829-A-AAGGTGTGCTTGTGCCAACCGCG	chrY	11315829	A	AAGGTGTGCTTGTGCCAACCGCG	1153758	VQSRTrancheINDEL99.50to99.90	0	none	0	0	40	1e-6
chrY-011315829-A-AAGGTGTGCTTGTGCCACCTGCG	chrY	11315829	A	AAGGTGTGCTTGTGCCACCTGCG	1153758	VQSRTrancheINDEL99.50to99.90	0	none	5.2999999999999994e-5	0	40	5.2999999999999994e-5
chrY-011315829-A-ACCACCTGCG	chrY	11315829	A	ACCACCTGCG	1153758	VQSRTrancheINDEL99.50to99.90	0	none	3.6999999999999985e-5	0	40	3.6999999999999985e-5
chrY-011315829-A-ACCTGCG	chrY	11315829	A	ACCTGCG	1153758	VQSRTrancheINDEL99.50to99.90	0	none	0	0	40	1e-6
chrY-011315829-A-AGGAG	chrY	11315829	A	AGGAG	1153758	VQSRTrancheINDEL99.50to99.90	0	none	0	0	40	1e-6
chrY-011315829-A-AGGGCAGCTCCACCTTGCCAAGTTGTGATTGTGCCACCCGCG	chrY	11315829	A	AGGGCAGCTCCACCTTGCCAAGTTGTGATTGTGCCACCCGCG	1153758	VQSRTrancheINDEL99.50to99.90	0	none	0	0	40	1e-6
chrY-011315829-A-AGGGGAG	chrY	11315829	A	AGGGGAG	1153758	VQSRTrancheINDEL99.50to99.90	0	none	2.2000000000000003e-5	0	40	2.2000000000000003e-5
chrY-011315829-A-G	chrY	11315829	A	G	1153758	VQSRTrancheINDEL99.50to99.90	0	none	0.218415	3	40	0.218415
chrY-011315829-A-T	chrY	11315829	A	T	1153758	VQSRTrancheINDEL99.50to99.90	0	none	0.05530400000000001	0	40	0.05530400000000001
chrY-011315830-T-A	chrY	11315830	T	A	23728	PASS	0	none	0.017745	3	68	0.017745
chrY-011315830-T-G	chrY	11315830	T	G	23728	PASS	0	none	0	0	68	1e-6
chrY-011315830-T-TACGTGGTGGGACTGGGGCTGGGGTC	chrY	11315830	T	TACGTGGTGGGACTGGGGCTGGGGTC	23728	PASS	0	none	0	0	68	1e-6
chrY-011315830-T-TCCCAGGTGAGTCGGTGGTGAGGCTGGGCCGTTTGCACCACCCGCGA	chrY	11315830	T	TCCCAGGTGAGTCGGTGGTGAGGCTGGGCCGTTTGCACCACCCGCGA	23728	PASS	0	none	9e-6	0	68	9e-6
chrY-011315830-T-TCCGTGGTGGGGCTAGGGCCGGGGTCCCGAGGTCGCTGGGTGTGTTTGCACCACCCGCGA	chrY	11315830	T	TCCGTGGTGGGGCTAGGGCCGGGGTCCCGAGGTCGCTGGGTGTGTTTGCACCACCCGCGA	23728	PASS	0	none	0	0	68	1e-6
chrY-011315830-T-TCCGTGGTGGGGCTAGGGCCGGGGTCCCGAGGTCGCTGGGTTTGCACCACCCGCGA	chrY	11315830	T	TCCGTGGTGGGGCTAGGGCCGGGGTCCCGAGGTCGCTGGGTTTGCACCACCCGCGA	23728	PASS	0	none	9e-6	0	68	9e-6
chrY-011315830-T-TGAGA	chrY	11315830	T	TGAGA	23728	PASS	0	none	0	0	68	1e-6
chrY-011315830-T-TGCGA	chrY	11315830	T	TGCGA	23728	PASS	0	none	0	0	68	1e-6
chrY-011315835-G-*	chrY	11315835	G	*	24831	PASS	0	none	0	0	66	1e-6
chrY-011315835-G-A	chrY	11315835	G	A	24831	PASS	0	none	0	0	66	1e-6
chrY-011315835-G-T	chrY	11315835	G	T	24831	PASS	0	none	0.00970199999999999	0	66	0.00970199999999999
chrY-011315839-A-C	chrY	11315839	A	C	93565	PASS	0	none	0	0	40	1e-6
chrY-011315839-A-T	chrY	11315839	A	T	93565	PASS	0	none	0.05681800000000002	0	40	0.05681800000000002
chrY-011315842-C-A	chrY	11315842	C	A	107572	VQSRTrancheSNP99.70to99.80	0	none	0.02169500000000001	0	60	0.02169500000000001
chrY-011315842-C-T	chrY	11315842	C	T	107572	VQSRTrancheSNP99.70to99.80	0	none	0.00886799999999999	0	60	0.00886799999999999
chrY-011315845-T-C	chrY	11315845	T	C	20234	PASS	0	none	0.00897399999999999	0	68	0.00897399999999999
chrY-011315846-G-A	chrY	11315846	G	A	87443	PASS	0	none	9e-6	0	56	9e-6
chrY-011315846-G-C	chrY	11315846	G	C	87443	PASS	0	none	0.05201600000000002	0	56	0.05201600000000002
chrY-011315846-G-T	chrY	11315846	G	T	87443	PASS	0	none	2.08e-4	0	56	2.08e-4
chrY-011315850-GGGCT-AGGCT	chrY	11315850	GGGCT	AGGCT	23111	VQSRTrancheINDEL99.50to99.90	0	none	3.8200000000000034e-4	0	70	3.8200000000000034e-4
chrY-011315850-GGGCT-CGGCT	chrY	11315850	GGGCT	CGGCT	23111	VQSRTrancheINDEL99.50to99.90	0	none	0.00798799999999998	0	70	0.00798799999999998
chrY-011315850-GGGCT-G	chrY	11315850	GGGCT	G	23111	VQSRTrancheINDEL99.50to99.90	0	none	1.47e-4	0	70	1.47e-4
chrY-011315850-GGGCT-TGGCT	chrY	11315850	GGGCT	TGGCT	23111	VQSRTrancheINDEL99.50to99.90	0	none	0.00156799999999999	0	70	0.00156799999999999
chrY-011315854-TGGAGCCG-*	chrY	11315854	TGGAGCCG	*	13194	VQSRTrancheINDEL99.50to99.90	0	none	1.47e-4	0	68	1.47e-4
chrY-011315854-TGGAGCCG-CGGAGCCG	chrY	11315854	TGGAGCCG	CGGAGCCG	13194	VQSRTrancheINDEL99.50to99.90	0	none	2.2000000000000003e-5	0	68	2.2000000000000003e-5
chrY-011315854-TGGAGCCG-T	chrY	11315854	TGGAGCCG	T	13194	VQSRTrancheINDEL99.50to99.90	0	none	3.6999999999999985e-5	0	68	3.6999999999999985e-5
chrY-011315854-TGGAGCCG-TG	chrY	11315854	TGGAGCCG	TG	13194	VQSRTrancheINDEL99.50to99.90	0	none	0.006978	0	68	0.006978
chrY-011315855-G-*	chrY	11315855	G	*	17905	VQSRTrancheINDEL99.50to99.90	0	none	0.007004	0	68	0.007004
chrY-011315855-G-A	chrY	11315855	G	A	17905	VQSRTrancheINDEL99.50to99.90	0	none	0.007676	0	68	0.007676
chrY-011315855-G-C	chrY	11315855	G	C	17905	VQSRTrancheINDEL99.50to99.90	0	none	0.00120299999999999	0	68	0.00120299999999999
chrY-011315855-G-GCCCC	chrY	11315855	G	GCCCC	17905	VQSRTrancheINDEL99.50to99.90	0	none	0	0	68	1e-6
chrY-011315856-GAGCC-*	chrY	11315856	GAGCC	*	844902	VQSRTrancheINDEL99.50to99.90	0	none	0.00574	0	64	0.00574
chrY-011315856-GAGCC-AAGCC	chrY	11315856	GAGCC	AAGCC	844902	VQSRTrancheINDEL99.50to99.90	0	none	2.2000000000000003e-5	0	64	2.2000000000000003e-5
chrY-011315856-GAGCC-G	chrY	11315856	GAGCC	G	844902	VQSRTrancheINDEL99.50to99.90	0	none	0	0	64	1e-6
chrY-011315856-GAGCC-GGCC	chrY	11315856	GAGCC	GGCC	844902	VQSRTrancheINDEL99.50to99.90	0	none	0.178975	0	64	0.178975
chrY-011315856-GAGCC-TAGCC	chrY	11315856	GAGCC	TAGCC	844902	VQSRTrancheINDEL99.50to99.90	0	none	0	0	64	1e-6
chrY-011315857-AGC-*	chrY	11315857	AGC	*	2251312	VQSRTrancheINDEL99.50to99.90	0	none	0.16175000000000003	0	40	0.16175000000000003
chrY-011315857-AGC-A	chrY	11315857	AGC	A	2251312	VQSRTrancheINDEL99.50to99.90	0	none	5.2999999999999994e-5	0	40	5.2999999999999994e-5
chrY-011315857-AGC-GGC	chrY	11315857	AGC	GGC	2251312	VQSRTrancheINDEL99.50to99.90	0	none	0.35921399999999987	7	40	0.35921399999999987
chrY-011315857-AGC-TGC	chrY	11315857	AGC	TGC	2251312	VQSRTrancheINDEL99.50to99.90	0	none	2.2000000000000003e-5	0	40	2.2000000000000003e-5
chrY-011315858-GC-*	chrY	11315858	GC	*	4041	VQSRTrancheINDEL99.50to99.90	0	none	0.003242	0	66	0.003242
chrY-011315858-GC-G	chrY	11315858	GC	G	4041	VQSRTrancheINDEL99.50to99.90	0	none	0	0	66	1e-6
chrY-011315858-GC-GACGGGGTC	chrY	11315858	GC	GACGGGGTC	4041	VQSRTrancheINDEL99.50to99.90	0	none	9e-6	0	66	9e-6
chrY-011315858-GC-TC	chrY	11315858	GC	TC	4041	VQSRTrancheINDEL99.50to99.90	0	none	0.002633	0	66	0.002633
chrY-011315859-C-*	chrY	11315859	C	*	860445	PASS	0	none	0.004271	0	56	0.004271
chrY-011315859-C-A	chrY	11315859	C	A	860445	PASS	0	none	0.00853699999999998	1	56	0.00853699999999998
chrY-011315859-C-G	chrY	11315859	C	G	860445	PASS	0	none	0.179601	0	56	0.179601
chrY-011315859-C-T	chrY	11315859	C	T	860445	PASS	0	none	9e-6	0	56	9e-6
chrY-011315860-CG-*	chrY	11315860	CG	*	1631577	VQSRTrancheINDEL99.50to99.90	0	none	0.004292	0	36	0.004292
chrY-011315860-CG-AG	chrY	11315860	CG	AG	1631577	VQSRTrancheINDEL99.50to99.90	0	none	1.0799999999999996e-4	0	36	1.0799999999999996e-4
chrY-011315860-CG-C	chrY	11315860	CG	C	1631577	VQSRTrancheINDEL99.50to99.90	0	none	5.2999999999999994e-5	0	36	5.2999999999999994e-5
chrY-011315860-CG-CTG	chrY	11315860	CG	CTG	1631577	VQSRTrancheINDEL99.50to99.90	0	none	0.002366	0	36	0.002366
chrY-011315860-CG-GG	chrY	11315860	CG	GG	1631577	VQSRTrancheINDEL99.50to99.90	0	none	0	0	36	1e-6
chrY-011315860-CG-TG	chrY	11315860	CG	TG	1631577	VQSRTrancheINDEL99.50to99.90	0	none	0.36932499999999935	5	36	0.36932499999999935
chrY-011315861-G-*	chrY	11315861	G	*	869694	VQSRTrancheINDEL99.50to99.90	0	none	5.2999999999999994e-5	0	58	5.2999999999999994e-5
chrY-011315861-G-A	chrY	11315861	G	A	869694	VQSRTrancheINDEL99.50to99.90	0	none	0	0	58	1e-6
chrY-011315861-G-C	chrY	11315861	G	C	869694	VQSRTrancheINDEL99.50to99.90	0	none	8.910000000000005e-4	0	58	8.910000000000005e-4
chrY-011315861-G-GGGGTCT	chrY	11315861	G	GGGGTCT	869694	VQSRTrancheINDEL99.50to99.90	0	none	9e-6	0	58	9e-6
chrY-011315861-G-T	chrY	11315861	G	T	869694	VQSRTrancheINDEL99.50to99.90	0	none	0.181886	0	58	0.181886
chrY-011315870-ACGT-*	chrY	11315870	ACGT	*	17596	VQSRTrancheINDEL99.50to99.90	0	none	0	0	60	1e-6
chrY-011315870-ACGT-A	chrY	11315870	ACGT	A	17596	VQSRTrancheINDEL99.50to99.90	0	none	0	0	60	1e-6
chrY-011315870-ACGT-AGCCTGCGT	chrY	11315870	ACGT	AGCCTGCGT	17596	VQSRTrancheINDEL99.50to99.90	0	none	0	0	60	1e-6
chrY-011315870-ACGT-GCGT	chrY	11315870	ACGT	GCGT	17596	VQSRTrancheINDEL99.50to99.90	0	none	0	0	60	1e-6
chrY-011315870-ACGT-TCGT	chrY	11315870	ACGT	TCGT	17596	VQSRTrancheINDEL99.50to99.90	0	none	0.007364	0	60	0.007364
chrY-011315871-C-*	chrY	11315871	C	*	3931945	VQSRTrancheINDEL99.50to99.90	0	none	0	0	42	1e-6
chrY-011315871-C-A	chrY	11315871	C	A	3931945	VQSRTrancheINDEL99.50to99.90	0	none	0	0	42	1e-6
chrY-011315871-C-CTG	chrY	11315871	C	CTG	3931945	VQSRTrancheINDEL99.50to99.90	0	none	0	0	42	1e-6
chrY-011315871-C-G	chrY	11315871	C	G	3931945	VQSRTrancheINDEL99.50to99.90	0.19474	nfe	0.5881820000000005	10	42	0.5881820000000005
chrY-011315871-C-T	chrY	11315871	C	T	3931945	VQSRTrancheINDEL99.50to99.90	0	none	2.2000000000000003e-5	0	42	2.2000000000000003e-5
chrY-011315877-CGGGTCAGCTTGGGAACT-*	chrY	11315877	CGGGTCAGCTTGGGAACT	*	283085	VQSRTrancheINDEL99.50to99.90	0	none	3.590000000000004e-4	0	52	3.590000000000004e-4
chrY-011315877-CGGGTCAGCTTGGGAACT-AGGGTCAGCTTGGGAACT	chrY	11315877	CGGGTCAGCTTGGGAACT	AGGGTCAGCTTGGGAACT	283085	VQSRTrancheINDEL99.50to99.90	0	none	0	0	52	1e-6
chrY-011315877-CGGGTCAGCTTGGGAACT-C	chrY	11315877	CGGGTCAGCTTGGGAACT	C	283085	VQSRTrancheINDEL99.50to99.90	0	none	5.2999999999999994e-5	0	52	5.2999999999999994e-5
chrY-011315877-CGGGTCAGCTTGGGAACT-CAGGGTCAGCTTGGGAACT	chrY	11315877	CGGGTCAGCTTGGGAACT	CAGGGTCAGCTTGGGAACT	283085	VQSRTrancheINDEL99.50to99.90	0	none	6.999999999999998e-5	0	52	6.999999999999998e-5
chrY-011315877-CGGGTCAGCTTGGGAACT-CAGGGTGGAGTGGGTCAGCTTGGGAACT	chrY	11315877	CGGGTCAGCTTGGGAACT	CAGGGTGGAGTGGGTCAGCTTGGGAACT	283085	VQSRTrancheINDEL99.50to99.90	0	none	0	0	52	1e-6
chrY-011315877-CGGGTCAGCTTGGGAACT-CATGGGTCAGCTTGGGAACT	chrY	11315877	CGGGTCAGCTTGGGAACT	CATGGGTCAGCTTGGGAACT	283085	VQSRTrancheINDEL99.50to99.90	0	none	1.27e-4	0	52	1.27e-4
chrY-011315877-CGGGTCAGCTTGGGAACT-CGGGGTCAGCTTGGGAACT	chrY	11315877	CGGGTCAGCTTGGGAACT	CGGGGTCAGCTTGGGAACT	283085	VQSRTrancheINDEL99.50to99.90	0	none	0.073315	0	52	0.073315
chrY-011315877-CGGGTCAGCTTGGGAACT-CTGGGTCAGCTTGGGAACT	chrY	11315877	CGGGTCAGCTTGGGAACT	CTGGGTCAGCTTGGGAACT	283085	VQSRTrancheINDEL99.50to99.90	0	none	0.00142099999999999	0	52	0.00142099999999999
chrY-011315877-CGGGTCAGCTTGGGAACT-GGGGTCAGCTTGGGAACT	chrY	11315877	CGGGTCAGCTTGGGAACT	GGGGTCAGCTTGGGAACT	283085	VQSRTrancheINDEL99.50to99.90	0	none	9e-6	0	52	9e-6
chrY-011315877-CGGGTCAGCTTGGGAACT-TGGGTCAGCTTGGGAACT	chrY	11315877	CGGGTCAGCTTGGGAACT	TGGGTCAGCTTGGGAACT	283085	VQSRTrancheINDEL99.50to99.90	0	none	0.004738	0	52	0.004738
chrY-011315878-G-*	chrY	11315878	G	*	34120	VQSRTrancheINDEL99.50to99.90	0	none	4.04e-4	0	54	4.04e-4
chrY-011315878-G-A	chrY	11315878	G	A	34120	VQSRTrancheINDEL99.50to99.90	0	none	0.01183799999999999	0	54	0.01183799999999999
chrY-011315878-G-GGAT	chrY	11315878	G	GGAT	34120	VQSRTrancheINDEL99.50to99.90	0	none	2.2000000000000003e-5	0	54	2.2000000000000003e-5
chrY-011315878-G-GTGAT	chrY	11315878	G	GTGAT	34120	VQSRTrancheINDEL99.50to99.90	0	none	0	0	54	1e-6
chrY-011315880-GTCAGCT-*	chrY	11315880	GTCAGCT	*	4503315	VQSRTrancheINDEL99.50to99.90	0	none	1.47e-4	0	52	1.47e-4
chrY-011315880-GTCAGCT-CTCAGCT	chrY	11315880	GTCAGCT	CTCAGCT	4503315	VQSRTrancheINDEL99.50to99.90	0	none	0.023221	0	52	0.023221
chrY-011315880-GTCAGCT-G	chrY	11315880	GTCAGCT	G	4503315	VQSRTrancheINDEL99.50to99.90	0	none	0	0	52	1e-6
chrY-011315880-GTCAGCT-GAGCT	chrY	11315880	GTCAGCT	GAGCT	4503315	VQSRTrancheINDEL99.50to99.90	0	none	0.3600859999999999	9	52	0.3600859999999999
chrY-011315880-GTCAGCT-GCAGCT	chrY	11315880	GTCAGCT	GCAGCT	4503315	VQSRTrancheINDEL99.50to99.90	0	none	0.00132299999999999	0	52	0.00132299999999999
chrY-011315880-GTCAGCT-GGCCTCAGCT	chrY	11315880	GTCAGCT	GGCCTCAGCT	4503315	VQSRTrancheINDEL99.50to99.90	0	none	0	0	52	1e-6
chrY-011315880-GTCAGCT-GGCT	chrY	11315880	GTCAGCT	GGCT	4503315	VQSRTrancheINDEL99.50to99.90	0	none	0.16970400000000002	5	52	0.16970400000000002
chrY-011315880-GTCAGCT-TTCAGCT	chrY	11315880	GTCAGCT	TTCAGCT	4503315	VQSRTrancheINDEL99.50to99.90	0	none	2.5100000000000014e-4	0	52	2.5100000000000014e-4
chrY-011315881-TCA-*	chrY	11315881	TCA	*	1608050	VQSRTrancheINDEL99.50to99.90	0	none	0.4308549999999993	14	44	0.4308549999999993
chrY-011315881-TCA-ACA	chrY	11315881	TCA	ACA	1608050	VQSRTrancheINDEL99.50to99.90	0	none	1.04e-4	0	44	1.04e-4
chrY-011315881-TCA-GCA	chrY	11315881	TCA	GCA	1608050	VQSRTrancheINDEL99.50to99.90	0	none	0.042373	0	44	0.042373
chrY-011315881-TCA-T	chrY	11315881	TCA	T	1608050	VQSRTrancheINDEL99.50to99.90	0.0038346	nfe	0.06756900000000002	0	44	0.06756900000000002
chrY-011315881-TCA-TA	chrY	11315881	TCA	TA	1608050	VQSRTrancheINDEL99.50to99.90	0	none	3.200000000000004e-4	0	44	3.200000000000004e-4
chrY-011315881-TCA-TCCCCA	chrY	11315881	TCA	TCCCCA	1608050	VQSRTrancheINDEL99.50to99.90	0	none	0.002277	0	44	0.002277
chrY-011315881-TCA-TGGCA	chrY	11315881	TCA	TGGCA	1608050	VQSRTrancheINDEL99.50to99.90	0	none	8.25e-4	0	44	8.25e-4
chrY-011315881-TCA-TGGCATGGGAATCCCAAGCTGGGGCA	chrY	11315881	TCA	TGGCATGGGAATCCCAAGCTGGGGCA	1608050	VQSRTrancheINDEL99.50to99.90	0	none	2.6000000000000005e-5	0	44	2.6000000000000005e-5
chrY-011315881-TCA-TGGGAACCCCAAGCCGGGGCA	chrY	11315881	TCA	TGGGAACCCCAAGCCGGGGCA	1608050	VQSRTrancheINDEL99.50to99.90	0	none	1.04e-4	0	44	1.04e-4
chrY-011315881-TCA-TTGTGATTGTGCCA	chrY	11315881	TCA	TTGTGATTGTGCCA	1608050	VQSRTrancheINDEL99.50to99.90	0	none	2.6000000000000005e-5	0	44	2.6000000000000005e-5
chrY-011315881-TCA-TTTGCA	chrY	11315881	TCA	TTTGCA	1608050	VQSRTrancheINDEL99.50to99.90	0	none	0	0	44	1e-6
chrY-011315882-CA-*	chrY	11315882	CA	*	23042	VQSRTrancheINDEL99.50to99.90	0	none	0.5589160000000007	14	42	0.5589160000000007
chrY-011315882-CA-AA	chrY	11315882	CA	AA	23042	VQSRTrancheINDEL99.50to99.90	0	none	7.750000000000005e-4	0	42	7.750000000000005e-4
chrY-011315882-CA-C	chrY	11315882	CA	C	23042	VQSRTrancheINDEL99.50to99.90	0	none	5.4999999999999995e-5	0	42	5.4999999999999995e-5
chrY-011315882-CA-TA	chrY	11315882	CA	TA	23042	VQSRTrancheINDEL99.50to99.90	0	none	3.799999999999998e-5	0	42	3.799999999999998e-5
chrY-011315883-AGCTTGG-*	chrY	11315883	AGCTTGG	*	4922702	VQSRTrancheINDEL99.50to99.90	0	none	0.207237	5	40	0.207237
chrY-011315883-AGCTTGG-A	chrY	11315883	AGCTTGG	A	4922702	VQSRTrancheINDEL99.50to99.90	0	none	0	0	40	1e-6
chrY-011315883-AGCTTGG-ACCCGCGTCCCAGGGGAGTCCGTGGTGGGGCTTGG	chrY	11315883	AGCTTGG	ACCCGCGTCCCAGGGGAGTCCGTGGTGGGGCTTGG	4922702	VQSRTrancheINDEL99.50to99.90	0	none	1.0899999999999998e-4	0	40	1.0899999999999998e-4
chrY-011315883-AGCTTGG-ATGCTTGG	chrY	11315883	AGCTTGG	ATGCTTGG	4922702	VQSRTrancheINDEL99.50to99.90	0	none	0.36141399999999935	8	40	0.36141399999999935
chrY-011315883-AGCTTGG-ATGG	chrY	11315883	AGCTTGG	ATGG	4922702	VQSRTrancheINDEL99.50to99.90	0	none	4.550000000000005e-4	0	40	4.550000000000005e-4
chrY-011315883-AGCTTGG-GGCTTGG	chrY	11315883	AGCTTGG	GGCTTGG	4922702	VQSRTrancheINDEL99.50to99.90	0	none	0.003515	0	40	0.003515
chrY-011315884-GCT-*	chrY	11315884	GCT	*	1320506	ExcessHet	0	none	7.260000000000005e-4	0	54	7.260000000000005e-4
chrY-011315884-GCT-ACT	chrY	11315884	GCT	ACT	1320506	ExcessHet	0	none	6.999999999999998e-5	0	54	6.999999999999998e-5
chrY-011315884-GCT-G	chrY	11315884	GCT	G	1320506	ExcessHet	0.0012648	nfe	0.249135	7	54	0.249135
chrY-011315884-GCT-TCT	chrY	11315884	GCT	TCT	1320506	ExcessHet	0	none	9e-6	0	54	9e-6
chrY-011315885-C-*	chrY	11315885	C	*	7316813	VQSRTrancheINDEL99.50to99.90	0	none	0.167947	4	40	0.167947
chrY-011315885-C-CCGGG	chrY	11315885	C	CCGGG	7316813	VQSRTrancheINDEL99.50to99.90	0	none	9e-6	1	40	9e-6
chrY-011315885-C-CCGGGA	chrY	11315885	C	CCGGGA	7316813	VQSRTrancheINDEL99.50to99.90	0	none	0	0	40	1e-6
chrY-011315885-C-CCGGGG	chrY	11315885	C	CCGGGG	7316813	VQSRTrancheINDEL99.50to99.90	0	none	0	0	40	1e-6
chrY-011315885-C-CG	chrY	11315885	C	CG	7316813	VQSRTrancheINDEL99.50to99.90	0	none	9e-6	0	40	9e-6
chrY-011315885-C-G	chrY	11315885	C	G	7316813	VQSRTrancheINDEL99.50to99.90	0.20923	eas	0.42361899999999975	9	40	0.42361899999999975
chrY-011315885-C-T	chrY	11315885	C	T	7316813	VQSRTrancheINDEL99.50to99.90	0	none	2.5100000000000014e-4	0	40	2.5100000000000014e-4
chrY-011315886-T-*	chrY	11315886	T	*	7861789	VQSRTrancheINDEL99.50to99.90	0	none	0.176227	4	42	0.176227
chrY-011315886-T-A	chrY	11315886	T	A	7861789	VQSRTrancheINDEL99.50to99.90	0	none	0.003983	0	42	0.003983
chrY-011315886-T-G	chrY	11315886	T	G	7861789	VQSRTrancheINDEL99.50to99.90	1.8678e-4	sas	0.02654800000000002	1	42	0.02654800000000002
chrY-011315886-T-TCCACTTCGCCAGCCCGTGCCCCCGGAGGTCTCCGCCTGGCAGCCGGGGCGGCA	chrY	11315886	T	TCCACTTCGCCAGCCCGTGCCCCCGGAGGTCTCCGCCTGGCAGCCGGGGCGGCA	7861789	VQSRTrancheINDEL99.50to99.90	0	none	0	0	42	1e-6
chrY-011315886-T-TCCACTTCGCCAGCCCGTGCCCCCGGAGGTCTCCGCCTGGCAGGCCACAGGGACAAGGTGTGCTTGTGCCACCTGCGTCCCAGGGGAGTCCGTGGTGGGGCTGGGGCTGGGTCCCCAGGTCGCCGGGATGGTG	chrY	11315886	T	TCCACTTCGCCAGCCCGTGCCCCCGGAGGTCTCCGCCTGGCAGGCCACAGGGACAAGGTGTGCTTGTGCCACCTGCGTCCCAGGGGAGTCCGTGGTGGGGCTGGGGCTGGGTCCCCAGGTCGCCGGGATGGTG	7861789	VQSRTrancheINDEL99.50to99.90	0	none	0	0	42	1e-6
chrY-011315886-T-TCCTCTTCGCCAGCCCCAGGTCGCCGGGATGGTG	chrY	11315886	T	TCCTCTTCGCCAGCCCCAGGTCGCCGGGATGGTG	7861789	VQSRTrancheINDEL99.50to99.90	0	none	0	0	42	1e-6
chrY-011315886-T-TCCTCTTCGCCAGTCCCCAGGTCGCCGGGATGGTG	chrY	11315886	T	TCCTCTTCGCCAGTCCCCAGGTCGCCGGGATGGTG	7861789	VQSRTrancheINDEL99.50to99.90	0	none	9e-6	0	42	9e-6
chrY-011315886-T-TCGCCGGGATGGTG	chrY	11315886	T	TCGCCGGGATGGTG	7861789	VQSRTrancheINDEL99.50to99.90	0	none	3.6999999999999985e-5	0	42	3.6999999999999985e-5
chrY-011315886-T-TCGCCGGGG	chrY	11315886	T	TCGCCGGGG	7861789	VQSRTrancheINDEL99.50to99.90	0	none	9e-6	0	42	9e-6
chrY-011315886-T-TG	chrY	11315886	T	TG	7861789	VQSRTrancheINDEL99.50to99.90	0.18082	eas	0.4197969999999993	10	42	0.4197969999999993
chrY-011315886-T-TGGCCGGGGTGGTG	chrY	11315886	T	TGGCCGGGGTGGTG	7861789	VQSRTrancheINDEL99.50to99.90	0	none	0	0	42	1e-6
chrY-011315886-T-TGGTG	chrY	11315886	T	TGGTG	7861789	VQSRTrancheINDEL99.50to99.90	0	none	2.2000000000000003e-5	0	42	2.2000000000000003e-5
chrY-011315886-T-TGTG	chrY	11315886	T	TGTG	7861789	VQSRTrancheINDEL99.50to99.90	0	none	0	0	42	1e-6
chrY-011315888-G-*	chrY	11315888	G	*	22852	VQSRTrancheINDEL99.50to99.90	0	none	1.47e-4	0	52	1.47e-4
chrY-011315888-G-A	chrY	11315888	G	A	22852	VQSRTrancheINDEL99.50to99.90	0	none	0.007081	0	52	0.007081
chrY-011315888-G-C	chrY	11315888	G	C	22852	VQSRTrancheINDEL99.50to99.90	0	none	0	0	52	1e-6
chrY-011315888-G-GGTGTT	chrY	11315888	G	GGTGTT	22852	VQSRTrancheINDEL99.50to99.90	0	none	0	0	52	1e-6
chrY-011315888-G-GTA	chrY	11315888	G	GTA	22852	VQSRTrancheINDEL99.50to99.90	0	none	0	0	52	1e-6
chrY-011315889-G-*	chrY	11315889	G	*	1816235	ExcessHet	0	none	0	0	52	1e-6
chrY-011315889-G-A	chrY	11315889	G	A	1816235	ExcessHet	0	none	0	0	52	1e-6
chrY-011315889-G-GGGTAA	chrY	11315889	G	GGGTAA	1816235	ExcessHet	0	none	0	0	52	1e-6
chrY-011315889-G-GTGTAA	chrY	11315889	G	GTGTAA	1816235	ExcessHet	0.0045756	nfe	0.26975399999999977	11	52	0.26975399999999977
chrY-011315889-G-GTGTAC	chrY	11315889	G	GTGTAC	1816235	ExcessHet	0	none	0	0	52	1e-6
chrY-011315892-ACT-A	chrY	11315892	ACT	A	24884	VQSRTrancheINDEL99.50to99.90	0	none	2.2000000000000003e-5	0	60	2.2000000000000003e-5
chrY-011315892-ACT-GCT	chrY	11315892	ACT	GCT	24884	VQSRTrancheINDEL99.50to99.90	0	none	0.007599	0	60	0.007599
chrY-011315894-T-*	chrY	11315894	T	*	10492019	PASS	0	none	5.2999999999999994e-5	0	48	5.2999999999999994e-5
chrY-011315894-T-A	chrY	11315894	T	A	10492019	PASS	0.54104	eas	0.5920850000000005	20	48	0.5920850000000005
chrY-011315894-T-C	chrY	11315894	T	C	10492019	PASS	1.7677e-4	sas	0.038005	0	48	0.038005
chrY-011315900-TTGGG-ATGGG	chrY	11315900	TTGGG	ATGGG	6093577	ExcessHet	0	none	0.02158500000000001	0	52	0.02158500000000001
chrY-011315900-TTGGG-CTGGG	chrY	11315900	TTGGG	CTGGG	6093577	ExcessHet	0	none	0.4377949999999999	18	52	0.4377949999999999
chrY-011315900-TTGGG-T	chrY	11315900	TTGGG	T	6093577	ExcessHet	0	none	3.8200000000000034e-4	0	52	3.8200000000000034e-4
chrY-011315901-T-*	chrY	11315901	T	*	160761	VQSRTrancheSNP99.90to99.95	0	none	5.630000000000005e-4	0	54	5.630000000000005e-4
chrY-011315901-T-A	chrY	11315901	T	A	160761	VQSRTrancheSNP99.90to99.95	0	none	1.88e-4	0	54	1.88e-4
chrY-011315901-T-C	chrY	11315901	T	C	160761	VQSRTrancheSNP99.90to99.95	1.2274e-4	nfe	0.04825600000000002	1	54	0.04825600000000002
chrY-011315909-T-A	chrY	11315909	T	A	13233601	PASS	0	none	1.47e-4	0	50	1.47e-4
chrY-011315909-T-C	chrY	11315909	T	C	13233601	PASS	0.84901	nfe	0.6313040000000005	22	50	0.84901
chrY-011315909-T-G	chrY	11315909	T	G	13233601	PASS	0	none	9e-6	0	50	9e-6
chrY-011315918-A-G	chrY	11315918	A	G	95108	VQSRTrancheSNP99.80to99.90	0	none	0.030286	0	52	0.030286
chrY-011315922-G-A	chrY	11315922	G	A	14089981	VQSRTrancheINDEL99.00to99.50	0	none	9e-6	0	52	9e-6
chrY-011315922-G-C	chrY	11315922	G	C	14089981	VQSRTrancheINDEL99.00to99.50	0.85991	nfe	0.5878010000000005	24	52	0.85991
chrY-011315922-G-GC	chrY	11315922	G	GC	14089981	VQSRTrancheINDEL99.00to99.50	0	none	0	0	52	1e-6
chrY-011315922-G-T	chrY	11315922	G	T	14089981	VQSRTrancheINDEL99.00to99.50	0	none	7.720000000000004e-4	0	52	7.720000000000004e-4
chrY-011315925-CACG-*	chrY	11315925	CACG	*	6582	VQSRTrancheINDEL99.50to99.90	0	none	0.003644	0	60	0.003644
chrY-011315925-CACG-C	chrY	11315925	CACG	C	6582	VQSRTrancheINDEL99.50to99.90	0	none	3.6999999999999985e-5	0	60	3.6999999999999985e-5
chrY-011315925-CACG-CGTGCACCCGGAGACG	chrY	11315925	CACG	CGTGCACCCGGAGACG	6582	VQSRTrancheINDEL99.50to99.90	0	none	0	0	60	1e-6
chrY-011315925-CACG-TACG	chrY	11315925	CACG	TACG	6582	VQSRTrancheINDEL99.50to99.90	0	none	0.003796	0	60	0.003796
chrY-011315926-A-*	chrY	11315926	A	*	16030	VQSRTrancheINDEL99.00to99.50	0	none	0.003719	0	50	0.003719
chrY-011315926-A-ACCCGGAGACCTCCGCGCAGCAGGGGCTG	chrY	11315926	A	ACCCGGAGACCTCCGCGCAGCAGGGGCTG	16030	VQSRTrancheINDEL99.00to99.50	0	none	0	0	50	1e-6
chrY-011315926-A-ACCCGGAGACCTCCGCGCTG	chrY	11315926	A	ACCCGGAGACCTCCGCGCTG	16030	VQSRTrancheINDEL99.00to99.50	0	none	3.6999999999999985e-5	0	50	3.6999999999999985e-5
chrY-011315926-A-C	chrY	11315926	A	C	16030	VQSRTrancheINDEL99.00to99.50	0	none	9e-6	0	50	9e-6
chrY-011315926-A-G	chrY	11315926	A	G	16030	VQSRTrancheINDEL99.00to99.50	0	none	0.00920299999999998	0	50	0.00920299999999998
chrY-011315926-A-T	chrY	11315926	A	T	16030	VQSRTrancheINDEL99.00to99.50	0	none	8.9e-5	0	50	8.9e-5
chrY-011315929-T-*	chrY	11315929	T	*	12901530	ExcessHet	0	none	0.00120199999999999	0	50	0.00120199999999999
chrY-011315929-T-A	chrY	11315929	T	A	12901530	ExcessHet	0	none	0.002459	0	50	0.002459
chrY-011315929-T-C	chrY	11315929	T	C	12901530	ExcessHet	0.65218	afr	0.5227010000000006	23	50	0.65218
chrY-011315929-T-G	chrY	11315929	T	G	12901530	ExcessHet	0	none	6.999999999999998e-5	0	50	6.999999999999998e-5
chrY-011315929-T-TG	chrY	11315929	T	TG	12901530	ExcessHet	0	none	0.00159199999999999	0	50	0.00159199999999999
chrY-011315929-T-TGC	chrY	11315929	T	TGC	12901530	ExcessHet	0	none	2.9400000000000004e-4	0	50	2.9400000000000004e-4
chrY-011315930-C-CA	chrY	11315930	C	CA	8254	VQSRTrancheINDEL99.50to99.90	0	none	3.160000000000005e-4	0	66	3.160000000000005e-4
chrY-011315930-C-CT	chrY	11315930	C	CT	8254	VQSRTrancheINDEL99.50to99.90	0	none	0.002111	0	66	0.002111
chrY-011315930-C-G	chrY	11315930	C	G	8254	VQSRTrancheINDEL99.50to99.90	0	none	9e-6	0	66	9e-6
chrY-011315930-C-T	chrY	11315930	C	T	8254	VQSRTrancheINDEL99.50to99.90	0	none	0.002987	0	66	0.002987
chrY-011315934-G-A	chrY	11315934	G	A	2727816	ExcessHet	0.0019378	nfe	0.286404	17	46	0.286404
chrY-011315934-G-T	chrY	11315934	G	T	2727816	ExcessHet	0	none	1.0799999999999996e-4	0	46	1.0799999999999996e-4
chrY-011315939-C-A	chrY	11315939	C	A	11501	VQSRTrancheSNP99.80to99.90	0	none	9e-6	0	64	9e-6
chrY-011315939-C-G	chrY	11315939	C	G	11501	VQSRTrancheSNP99.80to99.90	0	none	0	0	64	1e-6
chrY-011315939-C-T	chrY	11315939	C	T	11501	VQSRTrancheSNP99.80to99.90	0	none	0.004996	0	64	0.004996
chrY-011315943-C-*	chrY	11315943	C	*	179314	VQSRTrancheSNP99.80to99.90	0	none	0.01592500000000002	0	56	0.01592500000000002
chrY-011315943-C-T	chrY	11315943	C	T	179314	VQSRTrancheSNP99.80to99.90	0	none	0.04708600000000001	2	56	0.04708600000000001
chrY-011315945-C-A	chrY	11315945	C	A	2717864	ExcessHet	0	none	0	0	50	1e-6
chrY-011315945-C-T	chrY	11315945	C	T	2717864	ExcessHet	0.0019292	nfe	0.2677959999999997	16	50	0.2677959999999997
chrY-011315947-C-A	chrY	11315947	C	A	27536	VQSRTrancheSNP99.80to99.90	0	none	0.003012	0	56	0.003012
chrY-011315947-C-G	chrY	11315947	C	G	27536	VQSRTrancheSNP99.80to99.90	0	none	2.9400000000000004e-4	0	56	2.9400000000000004e-4
chrY-011315947-C-T	chrY	11315947	C	T	27536	VQSRTrancheSNP99.80to99.90	0	none	0.00790699999999998	1	56	0.00790699999999998
chrY-011315948-G-A	chrY	11315948	G	A	5655001	ExcessHet	0.1245	eas	0.33265799999999973	19	48	0.33265799999999973
chrY-011315948-G-T	chrY	11315948	G	T	5655001	ExcessHet	0	none	9e-6	0	48	9e-6
chrY-011315950-A-AGGCCTCCCCATGGC	chrY	11315950	A	AGGCCTCCCCATGGC	148417	VQSRTrancheINDEL99.50to99.90	0	none	2.2000000000000003e-5	0	40	2.2000000000000003e-5
chrY-011315950-A-AGT	chrY	11315950	A	AGT	148417	VQSRTrancheINDEL99.50to99.90	0	none	0.01725800000000001	0	40	0.01725800000000001
chrY-011315950-A-C	chrY	11315950	A	C	148417	VQSRTrancheINDEL99.50to99.90	0	none	0.028502	1	40	0.028502
chrY-011315950-A-T	chrY	11315950	A	T	148417	VQSRTrancheINDEL99.50to99.90	0	none	1.27e-4	0	40	1.27e-4
chrY-011315952-G-A	chrY	11315952	G	A	1513749	ExcessHet	0.005007	amr	0.192405	7	54	0.192405
chrY-011315952-G-C	chrY	11315952	G	C	1513749	ExcessHet	0	none	9e-6	0	54	9e-6
chrY-011315952-G-T	chrY	11315952	G	T	1513749	ExcessHet	0	none	0	0	54	1e-6
chrY-011315958-A-G	chrY	11315958	A	G	16797850	PASS	0.8905	nfe	0.6886380000000003	30	58	0.8905
chrY-011315958-A-T	chrY	11315958	A	T	16797850	PASS	0	none	0	0	58	1e-6
chrY-011315960-T-A	chrY	11315960	T	A	2408138	ExcessHet	0	none	0	0	64	1e-6
chrY-011315960-T-C	chrY	11315960	T	C	2408138	ExcessHet	0	none	2.2000000000000003e-5	0	64	2.2000000000000003e-5
chrY-011315960-T-G	chrY	11315960	T	G	2408138	ExcessHet	0.0016644	nfe	0.23011000000000004	18	64	0.23011000000000004
chrY-011315962-C-A	chrY	11315962	C	A	60104	VQSRTrancheSNP99.90to99.95	0	none	5.2999999999999994e-5	0	66	5.2999999999999994e-5
chrY-011315962-C-G	chrY	11315962	C	G	60104	VQSRTrancheSNP99.90to99.95	0	none	3.6999999999999985e-5	0	66	3.6999999999999985e-5
chrY-011315962-C-T	chrY	11315962	C	T	60104	VQSRTrancheSNP99.90to99.95	0	none	0.01506299999999998	1	66	0.01506299999999998
chrY-011315964-G-A	chrY	11315964	G	A	16378117	PASS	0.89254	nfe	0.6885410000000003	31	60	0.89254
chrY-011315964-G-T	chrY	11315964	G	T	16378117	PASS	0	none	0	0	60	1e-6
chrY-011315967-C-A	chrY	11315967	C	A	14373	VQSRTrancheSNP99.70to99.80	0	none	8.910000000000005e-4	0	70	8.910000000000005e-4
chrY-011315967-C-G	chrY	11315967	C	G	14373	VQSRTrancheSNP99.70to99.80	0	none	0.00785799999999998	0	70	0.00785799999999998
chrY-011315967-C-T	chrY	11315967	C	T	14373	VQSRTrancheSNP99.70to99.80	0	none	9e-6	0	70	9e-6
chrY-011315968-A-C	chrY	11315968	A	C	1838	VQSRTrancheSNP99.80to99.90	0	none	2.2000000000000003e-5	0	70	2.2000000000000003e-5
chrY-011315968-A-G	chrY	11315968	A	G	1838	VQSRTrancheSNP99.80to99.90	0	none	0	0	70	1e-6
chrY-011315968-A-T	chrY	11315968	A	T	1838	VQSRTrancheSNP99.80to99.90	0	none	0.00129999999999999	1	70	0.00129999999999999
chrY-011315970-C-A	chrY	11315970	C	A	117002	VQSRTrancheSNP99.90to99.95	0	none	1.6699999999999994e-4	0	66	1.6699999999999994e-4
chrY-011315970-C-G	chrY	11315970	C	G	117002	VQSRTrancheSNP99.90to99.95	0	none	0.02796600000000001	1	66	0.02796600000000001
chrY-011315970-C-T	chrY	11315970	C	T	117002	VQSRTrancheSNP99.90to99.95	0	none	2.9400000000000004e-4	0	66	2.9400000000000004e-4
chrY-011315972-C-T	chrY	11315972	C	T	110318	VQSRTrancheSNP99.80to99.90	0	none	0.019879	0	68	0.019879
chrY-011315975-C-A	chrY	11315975	C	A	14017	VQSRTrancheSNP99.80to99.90	0	none	2.2000000000000003e-5	0	72	2.2000000000000003e-5
chrY-011315975-C-G	chrY	11315975	C	G	14017	VQSRTrancheSNP99.80to99.90	0	none	0	0	72	1e-6
chrY-011315975-C-T	chrY	11315975	C	T	14017	VQSRTrancheSNP99.80to99.90	0	none	0.004894	1	72	0.004894
chrY-011315976-G-A	chrY	11315976	G	A	15934	VQSRTrancheSNP99.90to99.95	0	none	9.390000000000004e-4	0	68	9.390000000000004e-4
chrY-011315976-G-C	chrY	11315976	G	C	15934	VQSRTrancheSNP99.90to99.95	0	none	0.003746	0	68	0.003746
chrY-011315976-G-T	chrY	11315976	G	T	15934	VQSRTrancheSNP99.90to99.95	0	none	0.00129999999999999	1	68	0.00129999999999999
chrY-011315981-T-*	chrY	11315981	T	*	16710351	VQSRTrancheINDEL96.00to97.00	0	none	4.940000000000003e-4	0	66	4.940000000000003e-4
chrY-011315981-T-A	chrY	11315981	T	A	16710351	VQSRTrancheINDEL96.00to97.00	0	none	8.9e-5	0	66	8.9e-5
chrY-011315981-T-C	chrY	11315981	T	C	16710351	VQSRTrancheINDEL96.00to97.00	0.91539	nfe	0.6903830000000003	35	66	0.91539
chrY-011315981-T-G	chrY	11315981	T	G	16710351	VQSRTrancheINDEL96.00to97.00	0	none	0	0	66	1e-6
chrY-011315981-T-TAC	chrY	11315981	T	TAC	16710351	VQSRTrancheINDEL96.00to97.00	0	none	0.00115399999999999	0	66	0.00115399999999999
chrY-011315983-C-A	chrY	11315983	C	A	11809	VQSRTrancheSNP99.80to99.90	0	none	0.004828	1	70	0.004828
chrY-011315985-GGT-AGT	chrY	11315985	GGT	AGT	1274343	ExcessHet	0	none	0.177383	5	54	0.177383
chrY-011315985-GGT-G	chrY	11315985	GGT	G	1274343	ExcessHet	0	none	3.3800000000000046e-4	0	54	3.3800000000000046e-4
chrY-011315985-GGT-TGT	chrY	11315985	GGT	TGT	1274343	ExcessHet	0	none	5.2999999999999994e-5	0	54	5.2999999999999994e-5
chrY-011315987-T-*	chrY	11315987	T	*	15666917	ExcessHet	0	none	7.260000000000005e-4	0	64	7.260000000000005e-4
chrY-011315987-T-A	chrY	11315987	T	A	15666917	ExcessHet	0	none	0.00117799999999999	0	64	0.00117799999999999
chrY-011315987-T-C	chrY	11315987	T	C	15666917	ExcessHet	0.89492	nfe	0.6597810000000004	33	64	0.89492
chrY-011315987-T-G	chrY	11315987	T	G	15666917	ExcessHet	0	none	0.017585	0	64	0.017585
chrY-011315988-G-A	chrY	11315988	G	A	53111	VQSRTrancheINDEL99.90to99.95	0	none	0.01815000000000001	1	70	0.01815000000000001
chrY-011315988-G-C	chrY	11315988	G	C	53111	VQSRTrancheINDEL99.90to99.95	0	none	2.09e-4	0	70	2.09e-4
chrY-011315988-G-GCTCA	chrY	11315988	G	GCTCA	53111	VQSRTrancheINDEL99.90to99.95	0	none	0	0	70	1e-6
chrY-011315988-G-T	chrY	11315988	G	T	53111	VQSRTrancheINDEL99.90to99.95	0	none	0.002842	0	70	0.002842
chrY-011315991-C-A	chrY	11315991	C	A	143186	ExcessHet	0	none	0.018432	0	72	0.018432
chrY-011315991-C-T	chrY	11315991	C	T	143186	ExcessHet	0	none	0.02783800000000002	0	72	0.02783800000000002
chrY-011315993-A-AGCCG	chrY	11315993	A	AGCCG	1245044	ExcessHet	0	none	0	0	56	1e-6
chrY-011315993-A-G	chrY	11315993	A	G	1245044	ExcessHet	1.5987e-4	nfe	0.17797500000000002	7	56	0.17797500000000002
chrY-011315993-A-T	chrY	11315993	A	T	1245044	ExcessHet	0	none	5.630000000000005e-4	0	56	5.630000000000005e-4
chrY-011315994-G-C	chrY	11315994	G	C	2309	VQSRTrancheSNP99.90to99.95	0	none	3.6999999999999985e-5	0	78	3.6999999999999985e-5
chrY-011315994-G-T	chrY	11315994	G	T	2309	VQSRTrancheSNP99.90to99.95	0	none	0.00154399999999999	1	78	0.00154399999999999
chrY-011315998-C-A	chrY	11315998	C	A	49591	VQSRTrancheSNP99.90to99.95	0	none	2.2999999999999995e-4	0	80	2.2999999999999995e-4
chrY-011315998-C-T	chrY	11315998	C	T	49591	VQSRTrancheSNP99.90to99.95	0	none	0.02546100000000001	0	80	0.02546100000000001
chrY-011315999-C-A	chrY	11315999	C	A	21773	VQSRTrancheSNP99.90to99.95	0	none	0	0	84	1e-6
chrY-011315999-C-T	chrY	11315999	C	T	21773	VQSRTrancheSNP99.90to99.95	0	none	0.009056	1	84	0.009056
chrY-011316000-G-A	chrY	11316000	G	A	160590	ExcessHet	0	none	0.05878300000000001	0	68	0.05878300000000001
chrY-011316000-G-T	chrY	11316000	G	T	160590	ExcessHet	0	none	1.27e-4	0	68	1.27e-4
chrY-011316001-G-C	chrY	11316001	G	C	181987	ExcessHet	0	none	0.06000100000000001	0	78	0.06000100000000001
chrY-011316001-G-GCCGGCTGCTGGCGAGCCCGGAGTTTCTGCAACAGGCGCAACATTTCCTAGAAATGGAGGCCCCGAGGGAGCTGGA	chrY	11316001	G	GCCGGCTGCTGGCGAGCCCGGAGTTTCTGCAACAGGCGCAACATTTCCTAGAAATGGAGGCCCCGAGGGAGCTGGA	181987	ExcessHet	0	none	2.2000000000000003e-5	0	78	2.2000000000000003e-5
chrY-011316001-G-T	chrY	11316001	G	T	181987	ExcessHet	0	none	0	0	78	1e-6
chrY-011316002-G-A	chrY	11316002	G	A	224408	ExcessHet	0	none	0.07025600000000001	2	74	0.07025600000000001
chrY-011316004-C-A	chrY	11316004	C	A	20209	VQSRTrancheSNP99.90to99.95	0	none	0	0	80	1e-6
chrY-011316004-C-G	chrY	11316004	C	G	20209	VQSRTrancheSNP99.90to99.95	0	none	5.630000000000005e-4	0	80	5.630000000000005e-4
chrY-011316004-C-T	chrY	11316004	C	T	20209	VQSRTrancheSNP99.90to99.95	0	none	0.00856099999999998	1	80	0.00856099999999998
chrY-011316005-G-A	chrY	11316005	G	A	43078	VQSRTrancheSNP99.80to99.90	0	none	0.01362099999999999	2	68	0.01362099999999999
chrY-011316005-G-T	chrY	11316005	G	T	43078	VQSRTrancheSNP99.80to99.90	0	none	0.002535	0	68	0.002535
chrY-011316011-C-A	chrY	11316011	C	A	334759	ExcessHet	0	none	0.07742900000000003	0	76	0.07742900000000003
chrY-011316011-C-G	chrY	11316011	C	G	334759	ExcessHet	0	none	0.00132399999999999	0	76	0.00132399999999999
chrY-011316016-C-A	chrY	11316016	C	A	336853	ExcessHet	0	none	5.2999999999999994e-5	0	66	5.2999999999999994e-5
chrY-011316016-C-T	chrY	11316016	C	T	336853	ExcessHet	0	none	0.07845200000000002	0	66	0.07845200000000002
chrY-011316017-TC-GC	chrY	11316017	TC	GC	335016	ExcessHet	0	none	0.07801000000000002	0	72	0.07801000000000002
chrY-011316017-TC-T	chrY	11316017	TC	T	335016	ExcessHet	0	none	2.9400000000000004e-4	0	72	2.9400000000000004e-4
chrY-011316025-G-A	chrY	11316025	G	A	93708	VQSRTrancheSNP99.90to99.95	0	none	0.03508800000000002	1	80	0.03508800000000002
chrY-011316025-G-C	chrY	11316025	G	C	93708	VQSRTrancheSNP99.90to99.95	0	none	0.0051	0	80	0.0051
chrY-011316027-C-A	chrY	11316027	C	A	19985	VQSRTrancheSNP99.80to99.90	0	none	2.2000000000000003e-5	0	76	2.2000000000000003e-5
chrY-011316027-C-G	chrY	11316027	C	G	19985	VQSRTrancheSNP99.80to99.90	0	none	0.003671	2	76	0.003671
chrY-011316027-C-T	chrY	11316027	C	T	19985	VQSRTrancheSNP99.80to99.90	0	none	0.005305	0	76	0.005305
chrY-011316030-GATA-*	chrY	11316030	GATA	*	817159	ExcessHet	0	none	0.01063699999999998	0	58	0.01063699999999998
chrY-011316030-GATA-AATA	chrY	11316030	GATA	AATA	817159	ExcessHet	0	none	6.999999999999998e-5	0	58	6.999999999999998e-5
chrY-011316030-GATA-CATA	chrY	11316030	GATA	CATA	817159	ExcessHet	0	none	0.186966	7	58	0.186966
chrY-011316030-GATA-G	chrY	11316030	GATA	G	817159	ExcessHet	0	none	0.00889299999999999	2	58	0.00889299999999999
chrY-011316030-GATA-GCTGCTTCATA	chrY	11316030	GATA	GCTGCTTCATA	817159	ExcessHet	0	none	0	0	58	1e-6
chrY-011316031-A-*	chrY	11316031	A	*	16074075	ExcessHet	0	none	0.01375199999999999	1	66	0.01375199999999999
chrY-011316031-A-C	chrY	11316031	A	C	16074075	ExcessHet	0.86687	nfe	0.6925990000000004	34	66	0.86687
chrY-011316031-A-T	chrY	11316031	A	T	16074075	ExcessHet	0	none	0.02381200000000002	1	66	0.02381200000000002
chrY-011316033-A-*	chrY	11316033	A	*	16696703	ExcessHet	0	none	0.013859	1	68	0.013859
chrY-011316033-A-AGCTC	chrY	11316033	A	AGCTC	16696703	ExcessHet	0	none	0	0	68	1e-6
chrY-011316033-A-AGCTCCTGGCTAGCCCGGAGTATCTGCAGCAGGTGCAAC	chrY	11316033	A	AGCTCCTGGCTAGCCCGGAGTATCTGCAGCAGGTGCAAC	16696703	ExcessHet	0	none	0	0	68	1e-6
chrY-011316033-A-G	chrY	11316033	A	G	16696703	ExcessHet	0.95631	nfe	0.7194740000000004	37	68	0.95631
chrY-011316033-A-T	chrY	11316033	A	T	16696703	ExcessHet	0	none	0	0	68	1e-6
chrY-011316034-C-*	chrY	11316034	C	*	90560	VQSRTrancheINDEL99.50to99.90	0	none	5.760000000000006e-4	0	68	5.760000000000006e-4
chrY-011316034-C-A	chrY	11316034	C	A	90560	VQSRTrancheINDEL99.50to99.90	0	none	0.002364	0	68	0.002364
chrY-011316034-C-CTGA	chrY	11316034	C	CTGA	90560	VQSRTrancheINDEL99.50to99.90	0	none	0	0	68	1e-6
chrY-011316034-C-G	chrY	11316034	C	G	90560	VQSRTrancheINDEL99.50to99.90	0	none	0.023901	2	68	0.023901
chrY-011316034-C-T	chrY	11316034	C	T	90560	VQSRTrancheINDEL99.50to99.90	0	none	0.004745	0	68	0.004745
chrY-011316039-TGAGCTCCGGGC-*	chrY	11316039	TGAGCTCCGGGC	*	9046	VQSRTrancheINDEL99.50to99.90	0	none	0.01023399999999998	0	80	0.01023399999999998
chrY-011316039-TGAGCTCCGGGC-AGAGCTCCGGGC	chrY	11316039	TGAGCTCCGGGC	AGAGCTCCGGGC	9046	VQSRTrancheINDEL99.50to99.90	0	none	0	0	80	1e-6
chrY-011316039-TGAGCTCCGGGC-CGAGCTCCGGGC	chrY	11316039	TGAGCTCCGGGC	CGAGCTCCGGGC	9046	VQSRTrancheINDEL99.50to99.90	0	none	0.007335	0	80	0.007335
chrY-011316039-TGAGCTCCGGGC-GGAGCTCCGGGC	chrY	11316039	TGAGCTCCGGGC	GGAGCTCCGGGC	9046	VQSRTrancheINDEL99.50to99.90	0	none	3.0100000000000005e-4	0	80	3.0100000000000005e-4
chrY-011316039-TGAGCTCCGGGC-T	chrY	11316039	TGAGCTCCGGGC	T	9046	VQSRTrancheINDEL99.50to99.90	0	none	0	0	80	1e-6
chrY-011316046-CGGGCGAGCGCGGAG-*	chrY	11316046	CGGGCGAGCGCGGAG	*	718285	ExcessHet	0	none	0.00814599999999999	0	54	0.00814599999999999
chrY-011316046-CGGGCGAGCGCGGAG-AGGGCGAGCGCGGAG	chrY	11316046	CGGGCGAGCGCGGAG	AGGGCGAGCGCGGAG	718285	ExcessHet	0	none	0.003976	1	54	0.003976
chrY-011316046-CGGGCGAGCGCGGAG-C	chrY	11316046	CGGGCGAGCGCGGAG	C	718285	ExcessHet	0	none	0	0	54	1e-6
chrY-011316046-CGGGCGAGCGCGGAG-CTGGGCGAGCGCGGAG	chrY	11316046	CGGGCGAGCGCGGAG	CTGGGCGAGCGCGGAG	718285	ExcessHet	0	none	9e-6	0	54	9e-6
chrY-011316046-CGGGCGAGCGCGGAG-CTTGGGCGAGCGCGGAG	chrY	11316046	CGGGCGAGCGCGGAG	CTTGGGCGAGCGCGGAG	718285	ExcessHet	0	none	0.174217	7	54	0.174217
chrY-011316046-CGGGCGAGCGCGGAG-TGGGCGAGCGCGGAG	chrY	11316046	CGGGCGAGCGCGGAG	TGGGCGAGCGCGGAG	718285	ExcessHet	0	none	0.002938	0	54	0.002938
chrY-011316047-G-*	chrY	11316047	G	*	11509182	ExcessHet	0	none	0.00171599999999999	0	60	0.00171599999999999
chrY-011316047-G-A	chrY	11316047	G	A	11509182	ExcessHet	0	none	0.19729500000000005	1	60	0.19729500000000005
chrY-011316047-G-C	chrY	11316047	G	C	11509182	ExcessHet	0	none	2.2999999999999995e-4	0	60	2.2999999999999995e-4
chrY-011316047-G-GCTCATCTGCACTCCCCTCC	chrY	11316047	G	GCTCATCTGCACTCCCCTCC	11509182	ExcessHet	0	none	0	0	60	1e-6
chrY-011316047-G-GTT	chrY	11316047	G	GTT	11509182	ExcessHet	0	none	0	0	60	1e-6
chrY-011316047-G-T	chrY	11316047	G	T	11509182	ExcessHet	0.2035	eas	0.4646209999999993	24	60	0.4646209999999993
chrY-011316048-GGC-G	chrY	11316048	GGC	G	812070	ExcessHet	0	none	0.16409600000000002	7	56	0.16409600000000002
chrY-011316048-GGC-GCAAGCCCGGAGTTTCTACAGGATGC	chrY	11316048	GGC	GCAAGCCCGGAGTTTCTACAGGATGC	812070	ExcessHet	0	none	0	0	56	1e-6
chrY-011316048-GGC-GTAAGC	chrY	11316048	GGC	GTAAGC	812070	ExcessHet	0	none	0	0	56	1e-6
chrY-011316048-GGC-TGC	chrY	11316048	GGC	TGC	812070	ExcessHet	0	none	0.04647900000000001	1	56	0.04647900000000001
chrY-011316049-GC-*	chrY	11316049	GC	*	115234	VQSRTrancheINDEL99.50to99.90	0	none	0.159497	7	50	0.159497
chrY-011316049-GC-AC	chrY	11316049	GC	AC	115234	VQSRTrancheINDEL99.50to99.90	0	none	0.045223	0	50	0.045223
chrY-011316049-GC-CC	chrY	11316049	GC	CC	115234	VQSRTrancheINDEL99.50to99.90	0	none	2.2000000000000003e-5	0	50	2.2000000000000003e-5
chrY-011316049-GC-G	chrY	11316049	GC	G	115234	VQSRTrancheINDEL99.50to99.90	0	none	9e-6	0	50	9e-6
chrY-011316049-GC-GTGAGCCC	chrY	11316049	GC	GTGAGCCC	115234	VQSRTrancheINDEL99.50to99.90	0	none	9e-6	0	50	9e-6
chrY-011316049-GC-TC	chrY	11316049	GC	TC	115234	VQSRTrancheINDEL99.50to99.90	0	none	4.490000000000005e-4	0	50	4.490000000000005e-4
chrY-011316050-C-*	chrY	11316050	C	*	6338360	ExcessHet	0	none	0.068639	7	50	0.068639
chrY-011316050-C-A	chrY	11316050	C	A	6338360	ExcessHet	1.1252e-4	nfe	0.2613539999999999	2	50	0.2613539999999999
chrY-011316050-C-CTAGCCCGGAGTATCTGCAGCAGGCTCCAGGA	chrY	11316050	C	CTAGCCCGGAGTATCTGCAGCAGGCTCCAGGA	6338360	ExcessHet	0	none	0	0	50	1e-6
chrY-011316050-C-T	chrY	11316050	C	T	6338360	ExcessHet	0.016451	eas	0.178047	10	50	0.178047
chrY-011316051-G-A	chrY	11316051	G	A	1902740	ExcessHet	0	none	0.2798729999999996	4	60	0.2798729999999996
chrY-011316051-G-C	chrY	11316051	G	C	1902740	ExcessHet	0	none	0.00646	0	60	0.00646
chrY-011316051-G-GCAACCTTTCCTAGAAATGGAGTCCCCGGGGGAGCTGGAGGCTTTGGAAGAGGCTGCCTCACTGGAAGCAGCCCTC	chrY	11316051	G	GCAACCTTTCCTAGAAATGGAGTCCCCGGGGGAGCTGGAGGCTTTGGAAGAGGCTGCCTCACTGGAAGCAGCCCTC	1902740	ExcessHet	0	none	0	0	60	1e-6
chrY-011316051-G-GGAGTTTCA	chrY	11316051	G	GGAGTTTCA	1902740	ExcessHet	0	none	9e-6	0	60	9e-6
chrY-011316051-G-T	chrY	11316051	G	T	1902740	ExcessHet	0	none	0.01259799999999999	0	60	0.01259799999999999
chrY-011316052-A-G	chrY	11316052	A	G	118738	ExcessHet	0	none	0.05113700000000001	0	74	0.05113700000000001
chrY-011316053-G-A	chrY	11316053	G	A	129340	VQSRTrancheINDEL99.50to99.90	0	none	6.330000000000003e-4	0	70	6.330000000000003e-4
chrY-011316053-G-C	chrY	11316053	G	C	129340	VQSRTrancheINDEL99.50to99.90	0	none	8.910000000000005e-4	0	70	8.910000000000005e-4
chrY-011316053-G-GT	chrY	11316053	G	GT	129340	VQSRTrancheINDEL99.50to99.90	0	none	1.88e-4	0	70	1.88e-4
chrY-011316053-G-T	chrY	11316053	G	T	129340	VQSRTrancheINDEL99.50to99.90	5.64e-6	nfe	0.05497300000000001	0	70	0.05497300000000001
chrY-011316055-G-A	chrY	11316055	G	A	9636450	ExcessHet	0	none	0.02624100000000002	0	60	0.02624100000000002
chrY-011316055-G-C	chrY	11316055	G	C	9636450	ExcessHet	0.29946	nfe	0.5084790000000007	29	60	0.5084790000000007
chrY-011316055-G-T	chrY	11316055	G	T	9636450	ExcessHet	0	none	0.00266	0	60	0.00266
chrY-011316056-CGG-AGG	chrY	11316056	CGG	AGG	58050	VQSRTrancheINDEL99.50to99.90	0	none	6.330000000000003e-4	0	78	6.330000000000003e-4
chrY-011316056-CGG-C	chrY	11316056	CGG	C	58050	VQSRTrancheINDEL99.50to99.90	0	none	1.6699999999999994e-4	0	78	1.6699999999999994e-4
chrY-011316056-CGG-CCTGG	chrY	11316056	CGG	CCTGG	58050	VQSRTrancheINDEL99.50to99.90	0	none	0	0	78	1e-6
chrY-011316056-CGG-CG	chrY	11316056	CGG	CG	58050	VQSRTrancheINDEL99.50to99.90	0	none	1.47e-4	0	78	1.47e-4
chrY-011316056-CGG-GGG	chrY	11316056	CGG	GGG	58050	VQSRTrancheINDEL99.50to99.90	0	none	0.004998	1	78	0.004998
chrY-011316056-CGG-TGG	chrY	11316056	CGG	TGG	58050	VQSRTrancheINDEL99.50to99.90	0	none	0.00996599999999998	0	78	0.00996599999999998
chrY-011316057-G-*	chrY	11316057	G	*	1643425	ExcessHet	0	none	1.6699999999999994e-4	0	54	1.6699999999999994e-4
chrY-011316057-G-A	chrY	11316057	G	A	1643425	ExcessHet	0	none	0.2629099999999994	7	54	0.2629099999999994
chrY-011316057-G-C	chrY	11316057	G	C	1643425	ExcessHet	0	none	0.002235	0	54	0.002235
chrY-011316058-G-*	chrY	11316058	G	*	72979	VQSRTrancheSNP99.80to99.90	0	none	2.2000000000000003e-5	0	76	2.2000000000000003e-5
chrY-011316058-G-A	chrY	11316058	G	A	72979	VQSRTrancheSNP99.80to99.90	0	none	0.005718	0	76	0.005718
chrY-011316058-G-C	chrY	11316058	G	C	72979	VQSRTrancheSNP99.80to99.90	0	none	0.01701900000000001	0	76	0.01701900000000001
chrY-011316058-G-T	chrY	11316058	G	T	72979	VQSRTrancheSNP99.80to99.90	0	none	7.500000000000004e-4	0	76	7.500000000000004e-4
chrY-011316061-T-A	chrY	11316061	T	A	1004284	ExcessHet	0	none	0.217129	8	54	0.217129
chrY-011316061-T-G	chrY	11316061	T	G	1004284	ExcessHet	0	none	9e-6	0	54	9e-6
chrY-011316062-T-A	chrY	11316062	T	A	104835	VQSRTrancheINDEL99.50to99.90	0	none	0.020937	0	74	0.020937
chrY-011316062-T-G	chrY	11316062	T	G	104835	VQSRTrancheINDEL99.50to99.90	0	none	0.017695	0	74	0.017695
chrY-011316062-T-TTCTAGCCCGCAGTA	chrY	11316062	T	TTCTAGCCCGCAGTA	104835	VQSRTrancheINDEL99.50to99.90	0	none	9e-6	0	74	9e-6
chrY-011316063-T-A	chrY	11316063	T	A	62279	VQSRTrancheSNP99.90to99.95	0	none	0.01152999999999998	0	76	0.01152999999999998
chrY-011316063-T-C	chrY	11316063	T	C	62279	VQSRTrancheSNP99.90to99.95	0	none	0.006051	0	76	0.006051
chrY-011316063-T-G	chrY	11316063	T	G	62279	VQSRTrancheSNP99.90to99.95	0	none	6.330000000000003e-4	0	76	6.330000000000003e-4
chrY-011316064-C-T	chrY	11316064	C	T	112984	ExcessHet	0	none	0.04996400000000002	0	76	0.04996400000000002
chrY-011316066-G-A	chrY	11316066	G	A	1749277	ExcessHet	0	none	0.177286	0	58	0.177286
chrY-011316066-G-T	chrY	11316066	G	T	1749277	ExcessHet	0	none	0.09074700000000002	10	58	0.09074700000000002
chrY-011316068-A-C	chrY	11316068	A	C	6869	VQSRTrancheSNP99.90to99.95	0	none	0.005639	0	78	0.005639
chrY-011316068-A-G	chrY	11316068	A	G	6869	VQSRTrancheSNP99.90to99.95	0	none	7.099999999999998e-5	0	78	7.099999999999998e-5
chrY-011316069-G-A	chrY	11316069	G	A	599096	ExcessHet	0	none	0.043238	1	66	0.043238
chrY-011316069-G-T	chrY	11316069	G	T	599096	ExcessHet	0	none	0.09414200000000002	0	66	0.09414200000000002
chrY-011316070-C-G	chrY	11316070	C	G	1204541	ExcessHet	0	none	0.184768	0	70	0.184768
chrY-011316070-C-T	chrY	11316070	C	T	1204541	ExcessHet	0	none	0.03242300000000001	1	70	0.03242300000000001
chrY-011316071-A-C	chrY	11316071	A	C	653827	ExcessHet	0	none	0.06369000000000002	0	64	0.06369000000000002
chrY-011316071-A-T	chrY	11316071	A	T	653827	ExcessHet	0	none	0.04797600000000002	0	64	0.04797600000000002
chrY-011316072-G-A	chrY	11316072	G	A	1155384	ExcessHet	0	none	1.47e-4	0	72	1.47e-4
chrY-011316072-G-T	chrY	11316072	G	T	1155384	ExcessHet	0	none	0.187522	0	72	0.187522
chrY-011316074-C-G	chrY	11316074	C	G	4355121	ExcessHet	0	none	0.02147800000000001	1	50	0.02147800000000001
chrY-011316074-C-T	chrY	11316074	C	T	4355121	ExcessHet	0.015567	eas	0.2735329999999993	11	50	0.2735329999999993
chrY-011316075-G-A	chrY	11316075	G	A	1427182	ExcessHet	5.5908e-4	eas	0.184993	15	56	0.184993
chrY-011316075-G-C	chrY	11316075	G	C	1427182	ExcessHet	0	none	0.00281	0	56	0.00281
chrY-011316075-G-T	chrY	11316075	G	T	1427182	ExcessHet	0	none	0	0	56	1e-6
chrY-011316076-C-A	chrY	11316076	C	A	380925	ExcessHet	0	none	0.02137900000000002	0	62	0.02137900000000002
chrY-011316076-C-G	chrY	11316076	C	G	380925	ExcessHet	0	none	0.03597400000000001	0	62	0.03597400000000001
chrY-011316076-C-T	chrY	11316076	C	T	380925	ExcessHet	0	none	9e-6	0	62	9e-6
chrY-011316078-AC-A	chrY	11316078	AC	A	4789168	ExcessHet	5.51e-6	nfe	0.11283	9	58	0.11283
chrY-011316078-AC-CC	chrY	11316078	AC	CC	4789168	ExcessHet	0	none	0.28091999999999967	6	58	0.28091999999999967
chrY-011316079-C-*	chrY	11316079	C	*	914464	VQSRTrancheSNP99.80to99.90	0	none	0.10210500000000002	8	48	0.10210500000000002
chrY-011316079-C-A	chrY	11316079	C	A	914464	VQSRTrancheSNP99.80to99.90	4.439e-4	nfe	0.08322800000000002	7	48	0.08322800000000002
chrY-011316079-C-G	chrY	11316079	C	G	914464	VQSRTrancheSNP99.80to99.90	0	none	8.9e-5	0	48	8.9e-5
chrY-011316079-C-T	chrY	11316079	C	T	914464	VQSRTrancheSNP99.80to99.90	0	none	0.00216	0	48	0.00216
chrY-011316080-CTT-ATT	chrY	11316080	CTT	ATT	374571	ExcessHet	0	none	0.09377200000000002	2	68	0.09377200000000002
chrY-011316080-CTT-C	chrY	11316080	CTT	C	374571	ExcessHet	0	none	0	0	68	1e-6
chrY-011316080-CTT-GTT	chrY	11316080	CTT	GTT	374571	ExcessHet	0	none	0.003467	0	68	0.003467
chrY-011316080-CTT-TTT	chrY	11316080	CTT	TTT	374571	ExcessHet	0	none	0.00134799999999999	0	68	0.00134799999999999
chrY-011316081-T-*	chrY	11316081	T	*	18373	VQSRTrancheSNP99.80to99.90	0	none	0	0	72	1e-6
chrY-011316081-T-A	chrY	11316081	T	A	18373	VQSRTrancheSNP99.80to99.90	0	none	0.00959899999999999	1	72	0.00959899999999999
chrY-011316081-T-C	chrY	11316081	T	C	18373	VQSRTrancheSNP99.80to99.90	0	none	9e-6	0	72	9e-6
chrY-011316082-T-*	chrY	11316082	T	*	89890	PASS	0	none	0	0	78	1e-6
chrY-011316082-T-A	chrY	11316082	T	A	89890	PASS	0	none	0.00103399999999999	0	78	0.00103399999999999
chrY-011316082-T-C	chrY	11316082	T	C	89890	PASS	0	none	0.03846200000000002	0	78	0.03846200000000002
chrY-011316082-T-G	chrY	11316082	T	G	89890	PASS	0	none	0	0	78	1e-6
chrY-011316087-A-G	chrY	11316087	A	G	7478	VQSRTrancheSNP99.80to99.90	0	none	0.00446	1	78	0.00446
chrY-011316087-A-T	chrY	11316087	A	T	7478	VQSRTrancheSNP99.80to99.90	0	none	3.3800000000000046e-4	0	78	3.3800000000000046e-4
chrY-011316088-G-C	chrY	11316088	G	C	14766	VQSRTrancheSNP99.80to99.90	0	none	0	0	84	1e-6
chrY-011316088-G-T	chrY	11316088	G	T	14766	VQSRTrancheSNP99.80to99.90	0	none	0.007524	0	84	0.007524
chrY-011316089-A-C	chrY	11316089	A	C	25822	VQSRTrancheSNP99.80to99.90	0	none	0.00970599999999999	0	84	0.00970599999999999
chrY-011316089-A-G	chrY	11316089	A	G	25822	VQSRTrancheSNP99.80to99.90	0	none	2.2000000000000003e-5	0	84	2.2000000000000003e-5
chrY-011316089-A-T	chrY	11316089	A	T	25822	VQSRTrancheSNP99.80to99.90	0	none	0	0	84	1e-6
chrY-011316091-ATG-A	chrY	11316091	ATG	A	132223	ExcessHet	0	none	0	0	82	1e-6
chrY-011316091-ATG-TTG	chrY	11316091	ATG	TTG	132223	ExcessHet	0	none	0.05506800000000001	1	82	0.05506800000000001
chrY-011316092-T-*	chrY	11316092	T	*	7736755	ExcessHet	0	none	0	0	62	1e-6
chrY-011316092-T-A	chrY	11316092	T	A	7736755	ExcessHet	0	none	0.002685	0	62	0.002685
chrY-011316092-T-C	chrY	11316092	T	C	7736755	ExcessHet	0.0056011	nfe	0.4514089999999999	27	62	0.4514089999999999
chrY-011316096-G-A	chrY	11316096	G	A	11075	VQSRTrancheSNP99.80to99.90	0	none	6.790000000000002e-4	0	86	6.790000000000002e-4
chrY-011316096-G-T	chrY	11316096	G	T	11075	VQSRTrancheSNP99.80to99.90	0	none	0.006207	0	86	0.006207
chrY-011316097-GC-G	chrY	11316097	GC	G	2007068	ExcessHet	0	none	0	0	74	1e-6
chrY-011316097-GC-GCC	chrY	11316097	GC	GCC	2007068	ExcessHet	0	none	0	0	74	1e-6
chrY-011316097-GC-TC	chrY	11316097	GC	TC	2007068	ExcessHet	0	none	0.26430599999999943	13	74	0.26430599999999943
chrY-011316099-C-A	chrY	11316099	C	A	44549	VQSRTrancheSNP99.80to99.90	0	none	0.01588700000000002	3	88	0.01588700000000002
chrY-011316099-C-T	chrY	11316099	C	T	44549	VQSRTrancheSNP99.80to99.90	0	none	0.00113099999999999	0	88	0.00113099999999999
chrY-011316100-C-G	chrY	11316100	C	G	2127811	ExcessHet	0	none	0.06581100000000001	14	70	0.06581100000000001
chrY-011316100-C-T	chrY	11316100	C	T	2127811	ExcessHet	0.0031115	nfe	0.107529	9	70	0.107529
chrY-011316101-CG-AG	chrY	11316101	CG	AG	111725	ExcessHet	0	none	2.2000000000000003e-5	0	78	2.2000000000000003e-5
chrY-011316101-CG-C	chrY	11316101	CG	C	111725	ExcessHet	0	none	0	0	78	1e-6
chrY-011316101-CG-CTG	chrY	11316101	CG	CTG	111725	ExcessHet	0	none	0.00137299999999999	0	78	0.00137299999999999
chrY-011316101-CG-GG	chrY	11316101	CG	GG	111725	ExcessHet	0	none	0	0	78	1e-6
chrY-011316101-CG-TG	chrY	11316101	CG	TG	111725	ExcessHet	0	none	0.04075000000000001	4	78	0.04075000000000001
chrY-011316102-G-A	chrY	11316102	G	A	2232791	ExcessHet	0.0038515	eas	0.15629800000000002	15	78	0.15629800000000002
chrY-011316102-G-C	chrY	11316102	G	C	2232791	ExcessHet	0	none	2.2000000000000003e-5	0	78	2.2000000000000003e-5
chrY-011316102-G-GA	chrY	11316102	G	GA	2232791	ExcessHet	0	none	0	0	78	1e-6
chrY-011316102-G-T	chrY	11316102	G	T	2232791	ExcessHet	0	none	2.2000000000000003e-5	0	78	2.2000000000000003e-5
chrY-011316103-G-A	chrY	11316103	G	A	22611	VQSRTrancheSNP99.90to99.95	0	none	0.01046599999999999	1	98	0.01046599999999999
chrY-011316103-G-C	chrY	11316103	G	C	22611	VQSRTrancheSNP99.90to99.95	0	none	0	0	98	1e-6
chrY-011316103-G-T	chrY	11316103	G	T	22611	VQSRTrancheSNP99.90to99.95	0	none	9e-6	0	98	9e-6
chrY-011316104-G-A	chrY	11316104	G	A	869580	ExcessHet	0	none	9e-6	0	86	9e-6
chrY-011316104-G-C	chrY	11316104	G	C	869580	ExcessHet	0.001808	eas	0.08484100000000001	9	86	0.08484100000000001
chrY-011316104-G-GGAGCTGGA	chrY	11316104	G	GGAGCTGGA	869580	ExcessHet	0	none	0	0	86	1e-6
chrY-011316104-G-T	chrY	11316104	G	T	869580	ExcessHet	0	none	6.560000000000002e-4	0	86	6.560000000000002e-4
chrY-011316105-G-A	chrY	11316105	G	A	496576	ExcessHet	0	none	0.03946700000000001	3	98	0.03946700000000001
chrY-011316105-G-T	chrY	11316105	G	T	496576	ExcessHet	0	none	0.04999400000000002	0	98	0.04999400000000002
chrY-011316106-G-A	chrY	11316106	G	A	335199	ExcessHet	0	none	0.01459999999999999	1	90	0.01459999999999999
chrY-011316106-G-C	chrY	11316106	G	C	335199	ExcessHet	0	none	0.03297200000000001	2	90	0.03297200000000001
chrY-011316106-G-GAGCTGGAGGCTTTGGAAGAGGCTGCCTCACTGGAAGCAGCCCTCAGCGAGGAAAAATACGGAGGCCCCAGGAC	chrY	11316106	G	GAGCTGGAGGCTTTGGAAGAGGCTGCCTCACTGGAAGCAGCCCTCAGCGAGGAAAAATACGGAGGCCCCAGGAC	335199	ExcessHet	0	none	0	0	90	1e-6
chrY-011316106-G-GT	chrY	11316106	G	GT	335199	ExcessHet	0	none	0	0	90	1e-6
chrY-011316106-G-T	chrY	11316106	G	T	335199	ExcessHet	0	none	0.004156	0	90	0.004156
chrY-011316107-A-AAATGGAGGCCTTGGAAGAG	chrY	11316107	A	AAATGGAGGCCTTGGAAGAG	38096	VQSRTrancheINDEL99.50to99.90	0	none	0	0	94	1e-6
chrY-011316107-A-T	chrY	11316107	A	T	38096	VQSRTrancheINDEL99.50to99.90	0	none	0.00999599999999998	0	94	0.00999599999999998
chrY-011316108-G-A	chrY	11316108	G	A	4227671	ExcessHet	0	none	0.31891099999999933	8	82	0.31891099999999933
chrY-011316108-G-C	chrY	11316108	G	C	4227671	ExcessHet	0	none	0	0	82	1e-6
chrY-011316108-G-GAT	chrY	11316108	G	GAT	4227671	ExcessHet	0	none	9e-6	0	82	9e-6
chrY-011316108-G-T	chrY	11316108	G	T	4227671	ExcessHet	0	none	0.00120299999999999	1	82	0.00120299999999999
chrY-011316109-C-A	chrY	11316109	C	A	4220615	ExcessHet	0	none	0.32210399999999945	8	80	0.32210399999999945
chrY-011316109-C-CCT	chrY	11316109	C	CCT	4220615	ExcessHet	0	none	7.260000000000005e-4	0	80	7.260000000000005e-4
chrY-011316109-C-G	chrY	11316109	C	G	4220615	ExcessHet	0	none	2.720000000000003e-4	0	80	2.720000000000003e-4
chrY-011316109-C-T	chrY	11316109	C	T	4220615	ExcessHet	0	none	0.00166699999999999	0	80	0.00166699999999999
chrY-011316111-G-*	chrY	11316111	G	*	126369	ExcessHet	0	none	9e-6	0	96	9e-6
chrY-011316111-G-A	chrY	11316111	G	A	126369	ExcessHet	0	none	1.0799999999999996e-4	0	96	1.0799999999999996e-4
chrY-011316111-G-C	chrY	11316111	G	C	126369	ExcessHet	0	none	0.06117900000000001	11	96	0.06117900000000001
chrY-011316111-G-T	chrY	11316111	G	T	126369	ExcessHet	0	none	0	0	96	1e-6
chrY-011316112-G-*	chrY	11316112	G	*	17976	VQSRTrancheSNP99.80to99.90	0	none	9e-6	0	98	9e-6
chrY-011316112-G-A	chrY	11316112	G	A	17976	VQSRTrancheSNP99.80to99.90	0	none	0.00931899999999998	1	98	0.00931899999999998
chrY-011316112-G-C	chrY	11316112	G	C	17976	VQSRTrancheSNP99.80to99.90	0	none	0	0	98	1e-6
chrY-011316115-GCCT-ACCT	chrY	11316115	GCCT	ACCT	315946	ExcessHet	0	none	0.006618	0	76	0.006618
chrY-011316115-GCCT-G	chrY	11316115	GCCT	G	315946	ExcessHet	0	none	0	0	76	1e-6
chrY-011316115-GCCT-GCTTTGGAAGAGGCTGCCTCACTGGAAGCAGCCCTCAGCGAGGAAAAGGAGTTCCCGGGGGAGCTGGAGACCT	chrY	11316115	GCCT	GCTTTGGAAGAGGCTGCCTCACTGGAAGCAGCCCTCAGCGAGGAAAAGGAGTTCCCGGGGGAGCTGGAGACCT	315946	ExcessHet	0	none	0	0	76	1e-6
chrY-011316115-GCCT-TCCT	chrY	11316115	GCCT	TCCT	315946	ExcessHet	0	none	0.110444	11	76	0.110444
chrY-011316116-C-*	chrY	11316116	C	*	1400627	ExcessHet	0	none	0	0	78	1e-6
chrY-011316116-C-A	chrY	11316116	C	A	1400627	ExcessHet	0	none	5.2999999999999994e-5	0	78	5.2999999999999994e-5
chrY-011316116-C-T	chrY	11316116	C	T	1400627	ExcessHet	5.49e-5	nfe	0.18300500000000003	16	78	0.18300500000000003
chrY-011316117-C-A	chrY	11316117	C	A	2212213	ExcessHet	0	none	0.002111	0	64	0.002111
chrY-011316117-C-G	chrY	11316117	C	G	2212213	ExcessHet	0	none	3.6999999999999985e-5	0	64	3.6999999999999985e-5
chrY-011316117-C-T	chrY	11316117	C	T	2212213	ExcessHet	0	none	0.30810699999999946	21	64	0.30810699999999946
chrY-011316120-G-A	chrY	11316120	G	A	157857	ExcessHet	0	none	5.2999999999999994e-5	0	90	5.2999999999999994e-5
chrY-011316120-G-C	chrY	11316120	G	C	157857	ExcessHet	0	none	0.06723700000000002	1	90	0.06723700000000002
chrY-011316120-G-T	chrY	11316120	G	T	157857	ExcessHet	0	none	2.2000000000000003e-5	0	90	2.2000000000000003e-5
chrY-011316121-GA-AA	chrY	11316121	GA	AA	835970	ExcessHet	0	none	4.270000000000005e-4	0	72	4.270000000000005e-4
chrY-011316121-GA-CA	chrY	11316121	GA	CA	835970	ExcessHet	0	none	0.10042900000000002	8	72	0.10042900000000002
chrY-011316121-GA-G	chrY	11316121	GA	G	835970	ExcessHet	0	none	1.6699999999999994e-4	0	72	1.6699999999999994e-4
chrY-011316121-GA-GAAGTTCTTGCA	chrY	11316121	GA	GAAGTTCTTGCA	835970	ExcessHet	0	none	0	0	72	1e-6
chrY-011316121-GA-TA	chrY	11316121	GA	TA	835970	ExcessHet	0	none	0.10997600000000002	14	72	0.10997600000000002
chrY-011316123-A-C	chrY	11316123	A	C	13677	VQSRTrancheSNP99.80to99.90	0	none	0	0	90	1e-6
chrY-011316123-A-G	chrY	11316123	A	G	13677	VQSRTrancheSNP99.80to99.90	0	none	0.01015099999999999	1	90	0.01015099999999999
chrY-011316125-A-G	chrY	11316125	A	G	882817	ExcessHet	7.524e-5	amr	0.10658700000000002	3	78	0.10658700000000002
chrY-011316125-A-T	chrY	11316125	A	T	882817	ExcessHet	0	none	0.06470300000000001	11	78	0.06470300000000001
chrY-011316126-G-A	chrY	11316126	G	A	4770	VQSRTrancheSNP99.80to99.90	0	none	8.440000000000002e-4	1	82	8.440000000000002e-4
chrY-011316126-G-C	chrY	11316126	G	C	4770	VQSRTrancheSNP99.80to99.90	0	none	0.00139699999999999	0	82	0.00139699999999999
chrY-011316126-G-T	chrY	11316126	G	T	4770	VQSRTrancheSNP99.80to99.90	0	none	9e-6	0	82	9e-6
chrY-011316129-C-*	chrY	11316129	C	*	3623502	ExcessHet	0	none	1.88e-4	0	64	1.88e-4
chrY-011316129-C-A	chrY	11316129	C	A	3623502	ExcessHet	0	none	6.790000000000002e-4	0	64	6.790000000000002e-4
chrY-011316129-C-CCTTGG	chrY	11316129	C	CCTTGG	3623502	ExcessHet	0	none	0	0	64	1e-6
chrY-011316129-C-CG	chrY	11316129	C	CG	3623502	ExcessHet	0	none	2.2000000000000003e-5	0	64	2.2000000000000003e-5
chrY-011316129-C-CGGCCTTGG	chrY	11316129	C	CGGCCTTGG	3623502	ExcessHet	0	none	3.8200000000000034e-4	0	64	3.8200000000000034e-4
chrY-011316129-C-CGTTCTTGCAAGAGGCTG	chrY	11316129	C	CGTTCTTGCAAGAGGCTG	3623502	ExcessHet	0	none	0	0	64	1e-6
chrY-011316129-C-CGTTCTTGTAAGAGGCCG	chrY	11316129	C	CGTTCTTGTAAGAGGCCG	3623502	ExcessHet	0	none	0	0	64	1e-6
chrY-011316129-C-G	chrY	11316129	C	G	3623502	ExcessHet	0	none	2.720000000000003e-4	1	64	2.720000000000003e-4
chrY-011316129-C-T	chrY	11316129	C	T	3623502	ExcessHet	4.3189e-4	nfe	0.3860459999999998	25	64	0.3860459999999998
chrY-011316130-ACCT-*	chrY	11316130	ACCT	*	13944899	ExcessHet	0	none	1.0799999999999996e-4	0	78	1.0799999999999996e-4
chrY-011316130-ACCT-A	chrY	11316130	ACCT	A	13944899	ExcessHet	0	none	3.6999999999999985e-5	0	78	3.6999999999999985e-5
chrY-011316130-ACCT-AAGAGGCTGCCT	chrY	11316130	ACCT	AAGAGGCTGCCT	13944899	ExcessHet	0	none	3.6999999999999985e-5	0	78	3.6999999999999985e-5
chrY-011316130-ACCT-AAGGGGCCGCCT	chrY	11316130	ACCT	AAGGGGCCGCCT	13944899	ExcessHet	0	none	3.6999999999999985e-5	0	78	3.6999999999999985e-5
chrY-011316130-ACCT-ACCCCT	chrY	11316130	ACCT	ACCCCT	13944899	ExcessHet	0	none	0	0	78	1e-6
chrY-011316130-ACCT-ACT	chrY	11316130	ACCT	ACT	13944899	ExcessHet	0	none	0	0	78	1e-6
chrY-011316130-ACCT-GCCT	chrY	11316130	ACCT	GCCT	13944899	ExcessHet	0	none	0.6290000000000004	40	78	0.6290000000000004
chrY-011316130-ACCT-TCCT	chrY	11316130	ACCT	TCCT	13944899	ExcessHet	0	none	2.2000000000000003e-5	0	78	2.2000000000000003e-5
chrY-011316131-CCTT-*	chrY	11316131	CCTT	*	1042900	ExcessHet	0	none	7.099999999999998e-5	0	78	7.099999999999998e-5
chrY-011316131-CCTT-ACTT	chrY	11316131	CCTT	ACTT	1042900	ExcessHet	0	none	0.08177000000000001	8	78	0.08177000000000001
chrY-011316131-CCTT-C	chrY	11316131	CCTT	C	1042900	ExcessHet	0	none	9e-6	0	78	9e-6
chrY-011316131-CCTT-GCTT	chrY	11316131	CCTT	GCTT	1042900	ExcessHet	0	none	5.870000000000005e-4	0	78	5.870000000000005e-4
chrY-011316131-CCTT-TCTT	chrY	11316131	CCTT	TCTT	1042900	ExcessHet	0	none	0.129244	15	78	0.129244
chrY-011316132-C-*	chrY	11316132	C	*	20827	VQSRTrancheSNP99.90to99.95	0	none	8.9e-5	0	92	8.9e-5
chrY-011316132-C-A	chrY	11316132	C	A	20827	VQSRTrancheSNP99.90to99.95	0	none	7.099999999999998e-5	0	92	7.099999999999998e-5
chrY-011316132-C-T	chrY	11316132	C	T	20827	VQSRTrancheSNP99.90to99.95	0	none	0.01235399999999998	1	92	0.01235399999999998
chrY-011316133-TTG-*	chrY	11316133	TTG	*	201231	ExcessHet	0	none	8.9e-5	0	86	8.9e-5
chrY-011316133-TTG-ATG	chrY	11316133	TTG	ATG	201231	ExcessHet	0	none	0.07610800000000001	11	86	0.07610800000000001
chrY-011316133-TTG-CTG	chrY	11316133	TTG	CTG	201231	ExcessHet	0	none	0	0	86	1e-6
chrY-011316133-TTG-GTG	chrY	11316133	TTG	GTG	201231	ExcessHet	0	none	0	0	86	1e-6
chrY-011316133-TTG-T	chrY	11316133	TTG	T	201231	ExcessHet	0	none	2.5100000000000014e-4	0	86	2.5100000000000014e-4
chrY-011316134-T-*	chrY	11316134	T	*	13355236	ExcessHet	0	none	1.0799999999999996e-4	0	78	1.0799999999999996e-4
chrY-011316134-T-A	chrY	11316134	T	A	13355236	ExcessHet	0	none	7.099999999999998e-5	0	78	7.099999999999998e-5
chrY-011316134-T-C	chrY	11316134	T	C	13355236	ExcessHet	0.50053	eas	0.6103780000000002	40	78	0.6103780000000002
chrY-011316134-T-G	chrY	11316134	T	G	13355236	ExcessHet	0	none	0.003443	0	78	0.003443
chrY-011316134-T-TC	chrY	11316134	T	TC	13355236	ExcessHet	0	none	4.270000000000005e-4	0	78	4.270000000000005e-4
chrY-011316135-G-*	chrY	11316135	G	*	2351337	ExcessHet	0	none	3.6999999999999985e-5	0	70	3.6999999999999985e-5
chrY-011316135-G-A	chrY	11316135	G	A	2351337	ExcessHet	0	none	0.3019739999999993	22	70	0.3019739999999993
chrY-011316135-G-C	chrY	11316135	G	C	2351337	ExcessHet	0	none	9e-6	0	70	9e-6
chrY-011316135-G-GA	chrY	11316135	G	GA	2351337	ExcessHet	0	none	1.27e-4	0	70	1.27e-4
chrY-011316135-G-T	chrY	11316135	G	T	2351337	ExcessHet	0.0029328	nfe	0.036419	1	70	0.036419
chrY-011316136-C-A	chrY	11316136	C	A	24546	VQSRTrancheINDEL99.50to99.90	0	none	0.01360199999999999	1	88	0.01360199999999999
chrY-011316136-C-CAA	chrY	11316136	C	CAA	24546	VQSRTrancheINDEL99.50to99.90	0	none	3.3800000000000046e-4	0	88	3.3800000000000046e-4
chrY-011316138-G-A	chrY	11316138	G	A	1483	VQSRTrancheSNP99.70to99.80	0	none	7.730000000000004e-4	1	90	7.730000000000004e-4
chrY-011316138-G-C	chrY	11316138	G	C	1483	VQSRTrancheSNP99.70to99.80	0	none	9e-6	0	90	9e-6
chrY-011316139-GA-AA	chrY	11316139	GA	AA	11551	VQSRTrancheINDEL99.50to99.90	0	none	0.002437	0	90	0.002437
chrY-011316139-GA-G	chrY	11316139	GA	G	11551	VQSRTrancheINDEL99.50to99.90	0	none	2.2000000000000003e-5	0	90	2.2000000000000003e-5
chrY-011316139-GA-TA	chrY	11316139	GA	TA	11551	VQSRTrancheINDEL99.50to99.90	0	none	7.970000000000003e-4	1	90	7.970000000000003e-4
chrY-011316142-G-A	chrY	11316142	G	A	12278	VQSRTrancheSNP99.80to99.90	0	none	0.006646	0	90	0.006646
chrY-011316142-G-T	chrY	11316142	G	T	12278	VQSRTrancheSNP99.80to99.90	0	none	0	0	90	1e-6
chrY-011316143-C-A	chrY	11316143	C	A	605013	ExcessHet	0	none	2.9400000000000004e-4	0	84	2.9400000000000004e-4
chrY-011316143-C-T	chrY	11316143	C	T	605013	ExcessHet	0	none	0.083122	3	84	0.083122
chrY-011316145-C-A	chrY	11316145	C	A	1843325	ExcessHet	0	none	0.003391	0	64	0.003391
chrY-011316145-C-CACCTCAGCTAGGAAGAATA	chrY	11316145	C	CACCTCAGCTAGGAAGAATA	1843325	ExcessHet	0	none	6.999999999999998e-5	0	64	6.999999999999998e-5
chrY-011316145-C-CACCTCAGCTAGGAAGAATACGGGA	chrY	11316145	C	CACCTCAGCTAGGAAGAATACGGGA	1843325	ExcessHet	0	none	0	0	64	1e-6
chrY-011316145-C-CACCTCAGCTAGGAAGAATATGGGA	chrY	11316145	C	CACCTCAGCTAGGAAGAATATGGGA	1843325	ExcessHet	0	none	9e-6	0	64	9e-6
chrY-011316145-C-G	chrY	11316145	C	G	1843325	ExcessHet	0	none	0.28977799999999937	20	64	0.28977799999999937
chrY-011316147-C-A	chrY	11316147	C	A	50929	VQSRTrancheINDEL99.50to99.90	0	none	0.017536	2	70	0.017536
chrY-011316147-C-CTTCAGCAAGGAAGGATACCGGG	chrY	11316147	C	CTTCAGCAAGGAAGGATACCGGG	50929	VQSRTrancheINDEL99.50to99.90	0	none	0	0	70	1e-6
chrY-011316147-C-T	chrY	11316147	C	T	50929	VQSRTrancheINDEL99.50to99.90	0	none	0.006153	0	70	0.006153
chrY-011316148-C-A	chrY	11316148	C	A	15061	VQSRTrancheSNP99.80to99.90	0	none	5.4e-4	1	80	5.4e-4
chrY-011316148-C-G	chrY	11316148	C	G	15061	VQSRTrancheSNP99.80to99.90	0	none	0	0	80	1e-6
chrY-011316148-C-T	chrY	11316148	C	T	15061	VQSRTrancheSNP99.80to99.90	0	none	0.004614	3	80	0.004614
chrY-011316151-A-AACAAGGAAGAATTCCGGGCTCT	chrY	11316151	A	AACAAGGAAGAATTCCGGGCTCT	3415	VQSRTrancheINDEL99.50to99.90	0	none	0	0	80	1e-6
chrY-011316151-A-ACG	chrY	11316151	A	ACG	3415	VQSRTrancheINDEL99.50to99.90	0	none	4.490000000000005e-4	1	80	4.490000000000005e-4
chrY-011316151-A-AGCAAGGAAGGATACCGG	chrY	11316151	A	AGCAAGGAAGGATACCGG	3415	VQSRTrancheINDEL99.50to99.90	0	none	0	0	80	1e-6
chrY-011316151-A-AGCGAGGAAGAATGCCGCGTTCT	chrY	11316151	A	AGCGAGGAAGAATGCCGCGTTCT	3415	VQSRTrancheINDEL99.50to99.90	0	none	0	0	80	1e-6
chrY-011316151-A-AGTGAGGAAGAATACTGGGCTCTACTGGAG	chrY	11316151	A	AGTGAGGAAGAATACTGGGCTCTACTGGAG	3415	VQSRTrancheINDEL99.50to99.90	0	none	0	0	80	1e-6
chrY-011316151-A-G	chrY	11316151	A	G	3415	VQSRTrancheINDEL99.50to99.90	0	none	6.790000000000002e-4	0	80	6.790000000000002e-4
chrY-011316152-GCA-ACA	chrY	11316152	GCA	ACA	16714	VQSRTrancheINDEL97.00to99.00	0	none	5.2999999999999994e-5	0	84	5.2999999999999994e-5
chrY-011316152-GCA-G	chrY	11316152	GCA	G	16714	VQSRTrancheINDEL97.00to99.00	0	none	4.490000000000005e-4	1	84	4.490000000000005e-4
chrY-011316152-GCA-GCTAGGAAGAATACGGGACA	chrY	11316152	GCA	GCTAGGAAGAATACGGGACA	16714	VQSRTrancheINDEL97.00to99.00	0	none	0	0	84	1e-6
chrY-011316152-GCA-TCA	chrY	11316152	GCA	TCA	16714	VQSRTrancheINDEL97.00to99.00	0	none	0.005152	0	84	0.005152
chrY-011316153-C-*	chrY	11316153	C	*	123975	PASS	0	none	4.490000000000005e-4	1	80	4.490000000000005e-4
chrY-011316153-C-A	chrY	11316153	C	A	123975	PASS	0	none	0	0	80	1e-6
chrY-011316153-C-G	chrY	11316153	C	G	123975	PASS	0	none	0.021099	2	80	0.021099
chrY-011316153-C-T	chrY	11316153	C	T	123975	PASS	0	none	0.01838300000000001	1	80	0.01838300000000001
chrY-011316154-A-*	chrY	11316154	A	*	13462857	ExcessHet	0	none	1.0799999999999996e-4	0	66	1.0799999999999996e-4
chrY-011316154-A-AAGGAAGGATACCGGGCG	chrY	11316154	A	AAGGAAGGATACCGGGCG	13462857	ExcessHet	0	none	0	0	66	1e-6
chrY-011316154-A-G	chrY	11316154	A	G	13462857	ExcessHet	0.47215	eas	0.537242	33	66	0.537242
chrY-011316154-A-T	chrY	11316154	A	T	13462857	ExcessHet	0	none	0.004612	0	66	0.004612
chrY-011316160-G-A	chrY	11316160	G	A	1132478	ExcessHet	0	none	0.213911	12	56	0.213911
chrY-011316160-G-C	chrY	11316160	G	C	1132478	ExcessHet	0	none	8.67e-4	0	56	8.67e-4
chrY-011316160-G-T	chrY	11316160	G	T	1132478	ExcessHet	0	none	8.200000000000003e-4	0	56	8.200000000000003e-4
chrY-011316161-A-G	chrY	11316161	A	G	16853	VQSRTrancheSNP99.80to99.90	0	none	0.003874	0	74	0.003874
chrY-011316162-A-C	chrY	11316162	A	C	62359	VQSRTrancheSNP99.90to99.95	0	none	0	0	84	1e-6
chrY-011316162-A-T	chrY	11316162	A	T	62359	VQSRTrancheSNP99.90to99.95	0	none	0.027291	2	84	0.027291
chrY-011316163-T-C	chrY	11316163	T	C	2705	VQSRTrancheINDEL99.50to99.90	0	none	0	0	66	1e-6
chrY-011316163-T-TAA	chrY	11316163	T	TAA	2705	VQSRTrancheINDEL99.50to99.90	0	none	0.00129899999999999	1	66	0.00129899999999999
chrY-011316164-AC-A	chrY	11316164	AC	A	585642	ExcessHet	0.0018477	eas	0.103029	0	62	0.103029
chrY-011316164-AC-ACC	chrY	11316164	AC	ACC	585642	ExcessHet	0	none	0	0	62	1e-6
chrY-011316164-AC-ACCGGGC	chrY	11316164	AC	ACCGGGC	585642	ExcessHet	0	none	2.2000000000000003e-5	0	62	2.2000000000000003e-5
chrY-011316164-AC-ACGGGACACTGC	chrY	11316164	AC	ACGGGACACTGC	585642	ExcessHet	0	none	0	0	62	1e-6
chrY-011316164-AC-ACGGGACACTGCTGGAGGAGCTTTAGGACGCAGGGTTGGGACAGGGTCAGGTC	chrY	11316164	AC	ACGGGACACTGCTGGAGGAGCTTTAGGACGCAGGGTTGGGACAGGGTCAGGTC	585642	ExcessHet	0	none	9e-6	0	62	9e-6
chrY-011316164-AC-CC	chrY	11316164	AC	CC	585642	ExcessHet	0	none	0.00139699999999999	0	62	0.00139699999999999
chrY-011316164-AC-GC	chrY	11316164	AC	GC	585642	ExcessHet	0	none	0.01170899999999999	2	62	0.01170899999999999
chrY-011316164-AC-TC	chrY	11316164	AC	TC	585642	ExcessHet	0	none	9e-6	0	62	9e-6
chrY-011316165-CT-*	chrY	11316165	CT	*	2077	VQSRTrancheINDEL99.50to99.90	0	none	0.103093	0	66	0.103093
chrY-011316165-CT-AT	chrY	11316165	CT	AT	2077	VQSRTrancheINDEL99.50to99.90	0	none	0	0	66	1e-6
chrY-011316165-CT-C	chrY	11316165	CT	C	2077	VQSRTrancheINDEL99.50to99.90	0	none	8.430000000000002e-4	1	66	8.430000000000002e-4
chrY-011316165-CT-CAT	chrY	11316165	CT	CAT	2077	VQSRTrancheINDEL99.50to99.90	0	none	0	0	66	1e-6
chrY-011316165-CT-TT	chrY	11316165	CT	TT	2077	VQSRTrancheINDEL99.50to99.90	0	none	9e-6	0	66	9e-6
chrY-011316166-TG-*	chrY	11316166	TG	*	11879346	ExcessHet	0	none	2.2899999999999996e-4	0	58	2.2899999999999996e-4
chrY-011316166-TG-AG	chrY	11316166	TG	AG	11879346	ExcessHet	0	none	0.01424699999999999	1	58	0.01424699999999999
chrY-011316166-TG-CG	chrY	11316166	TG	CG	11879346	ExcessHet	0	none	0.4792949999999994	23	58	0.4792949999999994
chrY-011316166-TG-GG	chrY	11316166	TG	GG	11879346	ExcessHet	0	none	0.05786000000000001	1	58	0.05786000000000001
chrY-011316166-TG-T	chrY	11316166	TG	T	11879346	ExcessHet	0	none	2.2000000000000003e-5	0	58	2.2000000000000003e-5
chrY-011316166-TG-TCTGCCG	chrY	11316166	TG	TCTGCCG	11879346	ExcessHet	0	none	0	0	58	1e-6
chrY-011316166-TG-TGAATACCG	chrY	11316166	TG	TGAATACCG	11879346	ExcessHet	0	none	0	0	58	1e-6
chrY-011316166-TG-TGGGCTGTACTGGAGGAGATTTACGACGCGGGGCTGGGACCG	chrY	11316166	TG	TGGGCTGTACTGGAGGAGATTTACGACGCGGGGCTGGGACCG	11879346	ExcessHet	0	none	0	0	58	1e-6
chrY-011316166-TG-TTCAGCAAGGAAGGATACCG	chrY	11316166	TG	TTCAGCAAGGAAGGATACCG	11879346	ExcessHet	0	none	0	0	58	1e-6
chrY-011316168-G-C	chrY	11316168	G	C	4334	VQSRTrancheINDEL99.50to99.90	0	none	0.002186	1	68	0.002186
chrY-011316168-G-GACACT	chrY	11316168	G	GACACT	4334	VQSRTrancheINDEL99.50to99.90	0	none	0	0	68	1e-6
chrY-011316168-G-GAGGA	chrY	11316168	G	GAGGA	4334	VQSRTrancheINDEL99.50to99.90	0	none	0	0	68	1e-6
chrY-011316168-G-T	chrY	11316168	G	T	4334	VQSRTrancheINDEL99.50to99.90	0	none	1.27e-4	0	68	1.27e-4
chrY-011316169-G-A	chrY	11316169	G	A	1703511	ExcessHet	0	none	6.090000000000004e-4	0	66	6.090000000000004e-4
chrY-011316169-G-GA	chrY	11316169	G	GA	1703511	ExcessHet	0	none	2.2000000000000003e-5	0	66	2.2000000000000003e-5
chrY-011316169-G-GT	chrY	11316169	G	GT	1703511	ExcessHet	0.0022843	eas	0.077221	0	66	0.077221
chrY-011316169-G-T	chrY	11316169	G	T	1703511	ExcessHet	0.0012673	nfe	0.13959000000000002	6	66	0.13959000000000002
chrY-011316170-C-A	chrY	11316170	C	A	684516	ExcessHet	0	none	0.08874100000000001	4	70	0.08874100000000001
chrY-011316170-C-CAGGGCGGTGG	chrY	11316170	C	CAGGGCGGTGG	684516	ExcessHet	0	none	0	0	70	1e-6
chrY-011316170-C-CTTTAGGACGCAGGGTTGGGACAGGGTCAGG	chrY	11316170	C	CTTTAGGACGCAGGGTTGGGACAGGGTCAGG	684516	ExcessHet	0	none	0	0	70	1e-6
chrY-011316170-C-T	chrY	11316170	C	T	684516	ExcessHet	0	none	0.002037	1	70	0.002037
chrY-011316172-C-A	chrY	11316172	C	A	20558	VQSRTrancheSNP99.90to99.95	0	none	0	0	64	1e-6
chrY-011316172-C-G	chrY	11316172	C	G	20558	VQSRTrancheSNP99.90to99.95	0	none	0.01150099999999998	0	64	0.01150099999999998
chrY-011316172-C-T	chrY	11316172	C	T	20558	VQSRTrancheSNP99.90to99.95	0	none	2.2000000000000003e-5	0	64	2.2000000000000003e-5
chrY-011316174-G-A	chrY	11316174	G	A	16173	VQSRTrancheINDEL99.50to99.90	0	none	0.00985799999999998	0	66	0.00985799999999998
chrY-011316174-G-C	chrY	11316174	G	C	16173	VQSRTrancheINDEL99.50to99.90	0	none	1.0799999999999996e-4	0	66	1.0799999999999996e-4
chrY-011316174-G-GCTGGAGGAGCTT	chrY	11316174	G	GCTGGAGGAGCTT	16173	VQSRTrancheINDEL99.50to99.90	0	none	0	0	66	1e-6
chrY-011316174-G-GGAGGAGATTTACGACGCGGGGCTGGGACGGGGTCAGGTCGGCGCAGGGTGGTGGCCTCTCTTTTGCGGGGCACACATGGCTGGCT	chrY	11316174	G	GGAGGAGATTTACGACGCGGGGCTGGGACGGGGTCAGGTCGGCGCAGGGTGGTGGCCTCTCTTTTGCGGGGCACACATGGCTGGCT	16173	VQSRTrancheINDEL99.50to99.90	0	none	0	0	66	1e-6
chrY-011316174-G-T	chrY	11316174	G	T	16173	VQSRTrancheINDEL99.50to99.90	0	none	6.790000000000002e-4	0	66	6.790000000000002e-4
chrY-011316175-AT-A	chrY	11316175	AT	A	9921654	ExcessHet	0	none	0	0	62	1e-6
chrY-011316175-AT-ACGCAGGGTT	chrY	11316175	AT	ACGCAGGGTT	9921654	ExcessHet	0	none	0	0	62	1e-6
chrY-011316175-AT-AGGGGAGGAAGAATACAGGGCTCTGCT	chrY	11316175	AT	AGGGGAGGAAGAATACAGGGCTCTGCT	9921654	ExcessHet	0	none	9e-6	0	62	9e-6
chrY-011316175-AT-CT	chrY	11316175	AT	CT	9921654	ExcessHet	0	none	0.5310000000000007	29	62	0.5310000000000007
chrY-011316175-AT-TT	chrY	11316175	AT	TT	9921654	ExcessHet	0	none	4.04e-4	0	62	4.04e-4
chrY-011316176-T-*	chrY	11316176	T	*	3537389	ExcessHet	0	none	9e-6	0	66	9e-6
chrY-011316176-T-C	chrY	11316176	T	C	3537389	ExcessHet	0	none	0.00117799999999999	1	66	0.00117799999999999
chrY-011316176-T-TCA	chrY	11316176	T	TCA	3537389	ExcessHet	0.0012168	nfe	0.3414239999999993	12	66	0.3414239999999993
chrY-011316176-T-TTTA	chrY	11316176	T	TTTA	3537389	ExcessHet	0	none	0	0	66	1e-6
chrY-011316177-G-A	chrY	11316177	G	A	227766	ExcessHet	1.8578e-4	nfe	0.03223100000000002	1	62	0.03223100000000002
chrY-011316177-G-C	chrY	11316177	G	C	227766	ExcessHet	0	none	0.01126499999999999	2	62	0.01126499999999999
chrY-011316177-G-GACA	chrY	11316177	G	GACA	227766	ExcessHet	0	none	0.00134799999999999	1	62	0.00134799999999999
chrY-011316177-G-GGCA	chrY	11316177	G	GGCA	227766	ExcessHet	0	none	4.04e-4	0	62	4.04e-4
chrY-011316177-G-GGGACAGGGTCAGGTCTGGGCAGGGC	chrY	11316177	G	GGGACAGGGTCAGGTCTGGGCAGGGC	227766	ExcessHet	0	none	0	0	62	1e-6
chrY-011316178-G-A	chrY	11316178	G	A	746382	ExcessHet	0	none	0.13442400000000002	0	56	0.13442400000000002
chrY-011316178-G-C	chrY	11316178	G	C	746382	ExcessHet	0	none	0.079019	9	56	0.079019
chrY-011316178-G-T	chrY	11316178	G	T	746382	ExcessHet	0	none	0	0	56	1e-6
chrY-011316180-GGAAT-*	chrY	11316180	GGAAT	*	2992898	ExcessHet	0	none	2.2899999999999996e-4	0	60	2.2899999999999996e-4
chrY-011316180-GGAAT-AGAAT	chrY	11316180	GGAAT	AGAAT	2992898	ExcessHet	0	none	2.5100000000000014e-4	0	60	2.5100000000000014e-4
chrY-011316180-GGAAT-G	chrY	11316180	GGAAT	G	2992898	ExcessHet	0	none	5.630000000000005e-4	0	60	5.630000000000005e-4
chrY-011316180-GGAAT-GAT	chrY	11316180	GGAAT	GAT	2992898	ExcessHet	0	none	0.3308519999999997	8	60	0.3308519999999997
chrY-011316181-G-*	chrY	11316181	G	*	764403	VQSRTrancheINDEL99.50to99.90	0	none	0.2919559999999995	8	60	0.2919559999999995
chrY-011316181-G-A	chrY	11316181	G	A	764403	VQSRTrancheINDEL99.50to99.90	0	none	0	0	60	1e-6
chrY-011316181-G-GA	chrY	11316181	G	GA	764403	VQSRTrancheINDEL99.50to99.90	0.015417	eas	0.085825	0	60	0.085825
chrY-011316182-AATTTAGGT-*	chrY	11316182	AATTTAGGT	*	4788031.97	VQSRTrancheINDEL99.50to99.90	0	none	0.204315	6	56	0.204315
chrY-011316182-AATTTAGGT-A	chrY	11316182	AATTTAGGT	A	4788031.97	VQSRTrancheINDEL99.50to99.90	3.8416e-4	amr	0.08468200000000001	3	56	0.08468200000000001
chrY-011316182-AATTTAGGT-ACGCGGGATTTAGGT	chrY	11316182	AATTTAGGT	ACGCGGGATTTAGGT	4788031.97	VQSRTrancheINDEL99.50to99.90	0	none	3.799999999999998e-5	0	56	3.799999999999998e-5
chrY-011316182-AATTTAGGT-ACGCGGGATTTGGACGGTGTCAGGTCGGGACAGGGCGGTGGCCTCTATTTCGCGGGATTTAGGT	chrY	11316182	AATTTAGGT	ACGCGGGATTTGGACGGTGTCAGGTCGGGACAGGGCGGTGGCCTCTATTTCGCGGGATTTAGGT	4788031.97	VQSRTrancheINDEL99.50to99.90	0	none	0	0	56	1e-6
chrY-011316182-AATTTAGGT-AGATTTAGGT	chrY	11316182	AATTTAGGT	AGATTTAGGT	4788031.97	VQSRTrancheINDEL99.50to99.90	0	none	0.2655949999999999	16	56	0.2655949999999999
chrY-011316182-AATTTAGGT-AGCTTTAGGACGTGGTGTTGGGATTTAGGT	chrY	11316182	AATTTAGGT	AGCTTTAGGACGTGGTGTTGGGATTTAGGT	4788031.97	VQSRTrancheINDEL99.50to99.90	0	none	0	0	56	1e-6
chrY-011316182-AATTTAGGT-AGGTTTATTTAGGT	chrY	11316182	AATTTAGGT	AGGTTTATTTAGGT	4788031.97	VQSRTrancheINDEL99.50to99.90	0	none	0	0	56	1e-6
chrY-011316183-A-*	chrY	11316183	A	*	6318842	ExcessHet	0	none	0.06267500000000001	2	50	0.06267500000000001
chrY-011316183-A-AAGACGCAGGGTTTGGACGGGGTTGGGTCGGGGCAGGGCCGGGCTCTGCTCAGGAGC	chrY	11316183	A	AAGACGCAGGGTTTGGACGGGGTTGGGTCGGGGCAGGGCCGGGCTCTGCTCAGGAGC	6318842	ExcessHet	0	none	0	0	50	1e-6
chrY-011316183-A-AC	chrY	11316183	A	AC	6318842	ExcessHet	0.0034366	nfe	0.185295	9	50	0.185295
chrY-011316183-A-AGC	chrY	11316183	A	AGC	6318842	ExcessHet	0	none	7.199999999999999e-5	0	50	7.199999999999999e-5
chrY-011316183-A-AT	chrY	11316183	A	AT	6318842	ExcessHet	0	none	0	0	50	1e-6
chrY-011316183-A-ATTTAGGACTCAGGAGC	chrY	11316183	A	ATTTAGGACTCAGGAGC	6318842	ExcessHet	0	none	0	0	50	1e-6
chrY-011316183-A-C	chrY	11316183	A	C	6318842	ExcessHet	0.0015106	nfe	0.27978399999999953	6	50	0.27978399999999953
chrY-011316183-A-G	chrY	11316183	A	G	6318842	ExcessHet	0	none	0.00879699999999998	0	50	0.00879699999999998
chrY-011316183-A-T	chrY	11316183	A	T	6318842	ExcessHet	0	none	0.00103199999999999	0	50	0.00103199999999999
chrY-011316184-T-*	chrY	11316184	T	*	13598	VQSRTrancheINDEL99.50to99.90	0	none	0.03224200000000001	2	54	0.03224200000000001
chrY-011316184-T-C	chrY	11316184	T	C	13598	VQSRTrancheINDEL99.50to99.90	0	none	0.004647	1	54	0.004647
chrY-011316184-T-G	chrY	11316184	T	G	13598	VQSRTrancheINDEL99.50to99.90	0	none	0	0	54	1e-6
chrY-011316184-T-TCC	chrY	11316184	T	TCC	13598	VQSRTrancheINDEL99.50to99.90	0	none	0	0	54	1e-6
chrY-011316184-T-TCTG	chrY	11316184	T	TCTG	13598	VQSRTrancheINDEL99.50to99.90	0	none	0	0	54	1e-6
chrY-011316184-T-TGGTG	chrY	11316184	T	TGGTG	13598	VQSRTrancheINDEL99.50to99.90	0	none	1e-5	0	54	1e-5
chrY-011316185-T-*	chrY	11316185	T	*	1905	VQSRTrancheINDEL99.50to99.90	0	none	0.05019100000000001	2	54	0.05019100000000001
chrY-011316185-T-A	chrY	11316185	T	A	1905	VQSRTrancheINDEL99.50to99.90	0	none	2.5100000000000014e-4	0	54	2.5100000000000014e-4
chrY-011316185-T-G	chrY	11316185	T	G	1905	VQSRTrancheINDEL99.50to99.90	0	none	0	0	54	1e-6
chrY-011316185-T-TCCTGCCTTC	chrY	11316185	T	TCCTGCCTTC	1905	VQSRTrancheINDEL99.50to99.90	0	none	0	0	54	1e-6
chrY-011316185-T-TG	chrY	11316185	T	TG	1905	VQSRTrancheINDEL99.50to99.90	0	none	0.00118199999999999	0	54	0.00118199999999999
chrY-011316186-T-*	chrY	11316186	T	*	11522	VQSRTrancheINDEL99.50to99.90	0	none	0.04996200000000001	2	56	0.04996200000000001
chrY-011316186-T-C	chrY	11316186	T	C	11522	VQSRTrancheINDEL99.50to99.90	0	none	4.170000000000003e-4	0	56	4.170000000000003e-4
chrY-011316186-T-G	chrY	11316186	T	G	11522	VQSRTrancheINDEL99.50to99.90	0	none	0.00141899999999999	0	56	0.00141899999999999
chrY-011316186-T-TC	chrY	11316186	T	TC	11522	VQSRTrancheINDEL99.50to99.90	0	none	5.7999999999999994e-5	0	56	5.7999999999999994e-5
chrY-011316186-T-TGGACGGTGTC	chrY	11316186	T	TGGACGGTGTC	11522	VQSRTrancheINDEL99.50to99.90	0	none	2.4000000000000004e-5	0	56	2.4000000000000004e-5
chrY-011316187-A-*	chrY	11316187	A	*	17931	VQSRTrancheINDEL99.50to99.90	0	none	0.03196200000000002	2	50	0.03196200000000002
chrY-011316187-A-AGGACACGGGGTTGGGACGGGGTTG	chrY	11316187	A	AGGACACGGGGTTGGGACGGGGTTG	17931	VQSRTrancheINDEL99.50to99.90	0	none	0	0	50	1e-6
chrY-011316187-A-AGGACTTGGGGTGGCGATGG	chrY	11316187	A	AGGACTTGGGGTGGCGATGG	17931	VQSRTrancheINDEL99.50to99.90	0	none	0	0	50	1e-6
chrY-011316187-A-AGGAGGCGGGGTTTGGACTG	chrY	11316187	A	AGGAGGCGGGGTTTGGACTG	17931	VQSRTrancheINDEL99.50to99.90	0	none	0	0	50	1e-6
chrY-011316187-A-AGGAGGTGGGGTTGGGATGG	chrY	11316187	A	AGGAGGTGGGGTTGGGATGG	17931	VQSRTrancheINDEL99.50to99.90	0	none	0	0	50	1e-6
chrY-011316187-A-AGGGCGAGGGGTTGGGACGT	chrY	11316187	A	AGGGCGAGGGGTTGGGACGT	17931	VQSRTrancheINDEL99.50to99.90	0	none	0	0	50	1e-6
chrY-011316187-A-AT	chrY	11316187	A	AT	17931	VQSRTrancheINDEL99.50to99.90	0	none	0.004271	1	50	0.004271
chrY-011316187-A-G	chrY	11316187	A	G	17931	VQSRTrancheINDEL99.50to99.90	0	none	0.001999	0	50	0.001999
chrY-011316187-A-T	chrY	11316187	A	T	17931	VQSRTrancheINDEL99.50to99.90	0	none	0	0	50	1e-6
chrY-011316188-GGTC-*	chrY	11316188	GGTC	*	52545	VQSRTrancheINDEL99.50to99.90	0	none	0.05002800000000001	1	56	0.05002800000000001
chrY-011316188-GGTC-AGTC	chrY	11316188	GGTC	AGTC	52545	VQSRTrancheINDEL99.50to99.90	0	none	0.024181	4	56	0.024181
chrY-011316188-GGTC-CGTC	chrY	11316188	GGTC	CGTC	52545	VQSRTrancheINDEL99.50to99.90	0	none	0.00914499999999999	1	56	0.00914499999999999
chrY-011316188-GGTC-G	chrY	11316188	GGTC	G	52545	VQSRTrancheINDEL99.50to99.90	0	none	0	0	56	1e-6
chrY-011316189-G-*	chrY	11316189	G	*	4500	VQSRTrancheINDEL99.50to99.90	0	none	0.03177800000000002	2	54	0.03177800000000002
chrY-011316189-G-A	chrY	11316189	G	A	4500	VQSRTrancheINDEL99.50to99.90	0	none	1e-5	0	54	1e-5
chrY-011316189-G-GAC	chrY	11316189	G	GAC	4500	VQSRTrancheINDEL99.50to99.90	0	none	1e-5	0	54	1e-5
chrY-011316189-G-GACGCGGGGTGTGGAAGTGGTCGGGTCAGGGCAGGGTGGCGGCCTCTCTT	chrY	11316189	G	GACGCGGGGTGTGGAAGTGGTCGGGTCAGGGCAGGGTGGCGGCCTCTCTT	4500	VQSRTrancheINDEL99.50to99.90	0	none	9.9e-5	0	54	9.9e-5
chrY-011316189-G-GACGTGGTGTTGGGATGGTGTTGGGTCAGGGCAGAGCGGTGGCCTCTCTT	chrY	11316189	G	GACGTGGTGTTGGGATGGTGTTGGGTCAGGGCAGAGCGGTGGCCTCTCTT	4500	VQSRTrancheINDEL99.50to99.90	0	none	4.770000000000006e-4	0	54	4.770000000000006e-4
chrY-011316189-G-GGCGAGGGGTTGGGACGTGGTCGGGTCGGGGCAGGGAGGTGGCCTCTCTT	chrY	11316189	G	GGCGAGGGGTTGGGACGTGGTCGGGTCGGGGCAGGGAGGTGGCCTCTCTT	4500	VQSRTrancheINDEL99.50to99.90	0	none	0	0	54	1e-6
chrY-011316189-G-T	chrY	11316189	G	T	4500	VQSRTrancheINDEL99.50to99.90	0	none	7.330000000000004e-4	0	54	7.330000000000004e-4
chrY-011316190-T-*	chrY	11316190	T	*	3011089	ExcessHet	0	none	0.04898500000000001	1	58	0.04898500000000001
chrY-011316190-T-A	chrY	11316190	T	A	3011089	ExcessHet	6.303e-4	nfe	0.3690119999999995	25	58	0.3690119999999995
chrY-011316190-T-G	chrY	11316190	T	G	3011089	ExcessHet	0	none	1e-5	0	58	1e-5
chrY-011316190-T-TCGGGACAGGGCGGTGATTGAGGA	chrY	11316190	T	TCGGGACAGGGCGGTGATTGAGGA	3011089	ExcessHet	0	none	0	0	58	1e-6
chrY-011316191-C-A	chrY	11316191	C	A	651830	ExcessHet	0	none	9e-6	0	70	9e-6
chrY-011316191-C-CAGG	chrY	11316191	C	CAGG	651830	ExcessHet	0	none	0	0	70	1e-6
chrY-011316191-C-CGGATCGGGGCAGG	chrY	11316191	C	CGGATCGGGGCAGG	651830	ExcessHet	0	none	0	0	70	1e-6
chrY-011316191-C-CGGGGCAGG	chrY	11316191	C	CGGGGCAGG	651830	ExcessHet	0	none	0	0	70	1e-6
chrY-011316191-C-G	chrY	11316191	C	G	651830	ExcessHet	0	none	0.01501299999999998	0	70	0.01501299999999998
chrY-011316191-C-T	chrY	11316191	C	T	651830	ExcessHet	6.42e-6	nfe	0.16544	3	70	0.16544
chrY-011316192-G-A	chrY	11316192	G	A	119339	VQSRTrancheINDEL99.00to99.50	0	none	0.05660900000000002	2	60	0.05660900000000002
chrY-011316192-G-C	chrY	11316192	G	C	119339	VQSRTrancheINDEL99.00to99.50	0	none	2.2000000000000003e-5	0	60	2.2000000000000003e-5
chrY-011316192-G-GGGA	chrY	11316192	G	GGGA	119339	VQSRTrancheINDEL99.00to99.50	0	none	0	0	60	1e-6
chrY-011316192-G-GGGT	chrY	11316192	G	GGGT	119339	VQSRTrancheINDEL99.00to99.50	0	none	9e-6	0	60	9e-6
chrY-011316192-G-GTGGTGTTGGGATGGTGTTGGGT	chrY	11316192	G	GTGGTGTTGGGATGGTGTTGGGT	119339	VQSRTrancheINDEL99.00to99.50	0	none	9e-6	0	60	9e-6
chrY-011316192-G-GTGGTGTTGGGATGGTGTTGGGTCAGGGCAGAGCGGTGGC	chrY	11316192	G	GTGGTGTTGGGATGGTGTTGGGTCAGGGCAGAGCGGTGGC	119339	VQSRTrancheINDEL99.00to99.50	0	none	6.999999999999998e-5	0	60	6.999999999999998e-5
chrY-011316192-G-GTGGTGTTGGGATGGTGTTGGGTCAGGGCAGAGCGGTGGCCTCTCTTT	chrY	11316192	G	GTGGTGTTGGGATGGTGTTGGGTCAGGGCAGAGCGGTGGCCTCTCTTT	119339	VQSRTrancheINDEL99.00to99.50	0	none	0	0	60	1e-6
chrY-011316192-G-T	chrY	11316192	G	T	119339	VQSRTrancheINDEL99.00to99.50	0	none	0.00193699999999999	0	60	0.00193699999999999
chrY-011316193-CGG-AGG	chrY	11316193	CGG	AGG	131583	VQSRTrancheINDEL99.50to99.90	0	none	9e-6	0	82	9e-6
chrY-011316193-CGG-C	chrY	11316193	CGG	C	131583	VQSRTrancheINDEL99.50to99.90	0	none	9e-6	0	82	9e-6
chrY-011316193-CGG-CAGAGCGGTGG	chrY	11316193	CGG	CAGAGCGGTGG	131583	VQSRTrancheINDEL99.50to99.90	0	none	0	0	82	1e-6
chrY-011316193-CGG-CG	chrY	11316193	CGG	CG	131583	VQSRTrancheINDEL99.50to99.90	0	none	0	0	82	1e-6
chrY-011316193-CGG-CGGGG	chrY	11316193	CGG	CGGGG	131583	VQSRTrancheINDEL99.50to99.90	0	none	0	0	82	1e-6
chrY-011316193-CGG-GGG	chrY	11316193	CGG	GGG	131583	VQSRTrancheINDEL99.50to99.90	0	none	3.6999999999999985e-5	0	82	3.6999999999999985e-5
chrY-011316193-CGG-TGG	chrY	11316193	CGG	TGG	131583	VQSRTrancheINDEL99.50to99.90	0	none	0.03299200000000001	0	82	0.03299200000000001
chrY-011316194-G-*	chrY	11316194	G	*	300187	ExcessHet	0	none	9e-6	0	86	9e-6
chrY-011316194-G-A	chrY	11316194	G	A	300187	ExcessHet	1.3e-5	nfe	0.08660900000000002	2	86	0.08660900000000002
chrY-011316194-G-C	chrY	11316194	G	C	300187	ExcessHet	0	none	0.00161799999999999	0	86	0.00161799999999999
chrY-011316194-G-GGCATT	chrY	11316194	G	GGCATT	300187	ExcessHet	0	none	2.2000000000000003e-5	0	86	2.2000000000000003e-5
chrY-011316194-G-GGGGTGTGGAAGT	chrY	11316194	G	GGGGTGTGGAAGT	300187	ExcessHet	0	none	0	0	86	1e-6
chrY-011316194-G-GGT	chrY	11316194	G	GGT	300187	ExcessHet	0	none	0	0	86	1e-6
chrY-011316194-G-GGTGTT	chrY	11316194	G	GGTGTT	300187	ExcessHet	0	none	9e-6	0	86	9e-6
chrY-011316194-G-T	chrY	11316194	G	T	300187	ExcessHet	0	none	0.001963	1	86	0.001963
chrY-011316195-GGGTT-*	chrY	11316195	GGGTT	*	252532	ExcessHet	0	none	0	0	80	1e-6
chrY-011316195-GGGTT-AGGTT	chrY	11316195	GGGTT	AGGTT	252532	ExcessHet	0	none	0.004691	0	80	0.004691
chrY-011316195-GGGTT-CGGTT	chrY	11316195	GGGTT	CGGTT	252532	ExcessHet	0	none	0.089247	2	80	0.089247
chrY-011316195-GGGTT-G	chrY	11316195	GGGTT	G	252532	ExcessHet	0	none	0	0	80	1e-6
chrY-011316195-GGGTT-GCATTGGGATGGGGTCAGGTCAAGGCAGGGTGGTGGTT	chrY	11316195	GGGTT	GCATTGGGATGGGGTCAGGTCAAGGCAGGGTGGTGGTT	252532	ExcessHet	0	none	9e-6	0	80	9e-6
chrY-011316195-GGGTT-GCATTGGGATGGGGTCAGGTCAAGGCAGGTT	chrY	11316195	GGGTT	GCATTGGGATGGGGTCAGGTCAAGGCAGGTT	252532	ExcessHet	0	none	0	0	80	1e-6
chrY-011316195-GGGTT-GCATTGGTT	chrY	11316195	GGGTT	GCATTGGTT	252532	ExcessHet	0	none	0	0	80	1e-6
chrY-011316195-GGGTT-TGGTT	chrY	11316195	GGGTT	TGGTT	252532	ExcessHet	0	none	7.030000000000006e-4	0	80	7.030000000000006e-4
chrY-011316196-G-*	chrY	11316196	G	*	770089	ExcessHet	0	none	0	0	80	1e-6
chrY-011316196-G-A	chrY	11316196	G	A	770089	ExcessHet	6.24e-6	nfe	0.15415600000000002	4	80	0.15415600000000002
chrY-011316196-G-C	chrY	11316196	G	C	770089	ExcessHet	0	none	0.00142199999999999	0	80	0.00142199999999999
chrY-011316196-G-T	chrY	11316196	G	T	770089	ExcessHet	0	none	0.03753300000000001	0	80	0.03753300000000001
chrY-011316197-G-A	chrY	11316197	G	A	1322667	ExcessHet	4.6124e-4	amr	0.173238	5	72	0.173238
chrY-011316197-G-C	chrY	11316197	G	C	1322667	ExcessHet	0	none	7.490000000000004e-4	0	72	7.490000000000004e-4
chrY-011316197-G-GAA	chrY	11316197	G	GAA	1322667	ExcessHet	0	none	0	0	72	1e-6
chrY-011316197-G-GACGCGGGA	chrY	11316197	G	GACGCGGGA	1322667	ExcessHet	0	none	5.2999999999999994e-5	0	72	5.2999999999999994e-5
chrY-011316197-G-GCGCAGTA	chrY	11316197	G	GCGCAGTA	1322667	ExcessHet	0	none	0	0	72	1e-6
chrY-011316197-G-GGATGGGGTCAGGTCAAGGCAGGGTGGTGGCGCAGTA	chrY	11316197	G	GGATGGGGTCAGGTCAAGGCAGGGTGGTGGCGCAGTA	1322667	ExcessHet	0	none	0	0	72	1e-6
chrY-011316197-G-GTTGGGAGGAGATTTAGGACGCAGTA	chrY	11316197	G	GTTGGGAGGAGATTTAGGACGCAGTA	1322667	ExcessHet	0	none	0	0	72	1e-6
chrY-011316197-G-T	chrY	11316197	G	T	1322667	ExcessHet	0	none	0.017615	3	72	0.017615
chrY-011316198-TTG-ATG	chrY	11316198	TTG	ATG	235066	ExcessHet	0	none	0.003164	0	68	0.003164
chrY-011316198-TTG-CTG	chrY	11316198	TTG	CTG	235066	ExcessHet	0	none	0.01383199999999999	0	68	0.01383199999999999
chrY-011316198-TTG-T	chrY	11316198	TTG	T	235066	ExcessHet	0	none	9e-6	0	68	9e-6
chrY-011316198-TTG-TGGGAAGGTG	chrY	11316198	TTG	TGGGAAGGTG	235066	ExcessHet	0	none	0	0	68	1e-6
chrY-011316198-TTG-TGTG	chrY	11316198	TTG	TGTG	235066	ExcessHet	0	none	0.073885	9	68	0.073885
chrY-011316200-G-*	chrY	11316200	G	*	1391902	ExcessHet	0	none	0	0	66	1e-6
chrY-011316200-G-C	chrY	11316200	G	C	1391902	ExcessHet	0	none	0	0	66	1e-6
chrY-011316200-G-GGGACAGGGTCAGGTCTGGGCAGGGCGGTGGTCTATCTTTCGCAGGGAACACCTGGGATTT	chrY	11316200	G	GGGACAGGGTCAGGTCTGGGCAGGGCGGTGGTCTATCTTTCGCAGGGAACACCTGGGATTT	1391902	ExcessHet	0	none	0	0	66	1e-6
chrY-011316200-G-T	chrY	11316200	G	T	1391902	ExcessHet	3.948e-4	amr	0.210793	7	66	0.210793
chrY-011316202-G-A	chrY	11316202	G	A	128177	ExcessHet	0	none	0.06052500000000001	8	72	0.06052500000000001
chrY-011316202-G-C	chrY	11316202	G	C	128177	ExcessHet	0	none	2.2899999999999996e-4	0	72	2.2899999999999996e-4
chrY-011316202-G-GGTCAGGTCAAGGC	chrY	11316202	G	GGTCAGGTCAAGGC	128177	ExcessHet	0	none	2.2000000000000003e-5	0	72	2.2000000000000003e-5
chrY-011316202-G-T	chrY	11316202	G	T	128177	ExcessHet	0	none	9e-6	0	72	9e-6
chrY-011316203-ACG-A	chrY	11316203	ACG	A	125333	ExcessHet	0	none	0.058284999999999997	8	74	0.058284999999999997
chrY-011316203-ACG-AAGGTATCG	chrY	11316203	ACG	AAGGTATCG	125333	ExcessHet	0	none	2.08e-4	0	74	2.08e-4
chrY-011316203-ACG-AAGGTATCGGGTCGGGGCAGGGCG	chrY	11316203	ACG	AAGGTATCGGGTCGGGGCAGGGCG	125333	ExcessHet	0	none	0	0	74	1e-6
chrY-011316203-ACG-ACCG	chrY	11316203	ACG	ACCG	125333	ExcessHet	0	none	0	0	74	1e-6
chrY-011316203-ACG-AG	chrY	11316203	ACG	AG	125333	ExcessHet	0	none	3.6999999999999985e-5	0	74	3.6999999999999985e-5
chrY-011316203-ACG-ATGCG	chrY	11316203	ACG	ATGCG	125333	ExcessHet	0	none	0	0	74	1e-6
chrY-011316203-ACG-CCG	chrY	11316203	ACG	CCG	125333	ExcessHet	0	none	0	0	74	1e-6
chrY-011316203-ACG-GCG	chrY	11316203	ACG	GCG	125333	ExcessHet	0	none	3.6999999999999985e-5	0	74	3.6999999999999985e-5
chrY-011316203-ACG-TCG	chrY	11316203	ACG	TCG	125333	ExcessHet	0	none	4.270000000000005e-4	0	74	4.270000000000005e-4
chrY-011316204-C-*	chrY	11316204	C	*	2246932	ExcessHet	0	none	0.03449000000000001	7	66	0.03449000000000001
chrY-011316204-C-A	chrY	11316204	C	A	2246932	ExcessHet	0	none	0.01719200000000001	0	66	0.01719200000000001
chrY-011316204-C-CA	chrY	11316204	C	CA	2246932	ExcessHet	0	none	4.720000000000004e-4	0	66	4.720000000000004e-4
chrY-011316204-C-CAGGTCGGGTCGGGACAGGGA	chrY	11316204	C	CAGGTCGGGTCGGGACAGGGA	2246932	ExcessHet	0	none	9e-6	0	66	9e-6
chrY-011316204-C-G	chrY	11316204	C	G	2246932	ExcessHet	0	none	0.004	0	66	0.004
chrY-011316204-C-T	chrY	11316204	C	T	2246932	ExcessHet	0.0019296	afr	0.248516	8	66	0.248516
chrY-011316205-GGTGTC-*	chrY	11316205	GGTGTC	*	110672	VQSRTrancheINDEL99.00to99.50	0	none	0.03401200000000002	6	64	0.03401200000000002
chrY-011316205-GGTGTC-AGTGTC	chrY	11316205	GGTGTC	AGTGTC	110672	VQSRTrancheINDEL99.00to99.50	0	none	0.02707800000000001	1	64	0.02707800000000001
chrY-011316205-GGTGTC-CGTGTC	chrY	11316205	GGTGTC	CGTGTC	110672	VQSRTrancheINDEL99.00to99.50	0	none	5.440000000000003e-4	0	64	5.440000000000003e-4
chrY-011316205-GGTGTC-G	chrY	11316205	GGTGTC	G	110672	VQSRTrancheINDEL99.00to99.50	0	none	5.599999999999999e-5	0	64	5.599999999999999e-5
chrY-011316205-GGTGTC-GGGATCAGATCGTGGCAGGGCGCTGGCCTCTCTTTCGCCGGGAACACCTGGCTGGCTAATGAGGGCCGTGTC	chrY	11316205	GGTGTC	GGGATCAGATCGTGGCAGGGCGCTGGCCTCTCTTTCGCCGGGAACACCTGGCTGGCTAATGAGGGCCGTGTC	110672	VQSRTrancheINDEL99.00to99.50	0	none	9.3e-5	0	64	9.3e-5
chrY-011316205-GGTGTC-GGGATCAGATCGTGTC	chrY	11316205	GGTGTC	GGGATCAGATCGTGTC	110672	VQSRTrancheINDEL99.00to99.50	0	none	1.3399999999999998e-4	0	64	1.3399999999999998e-4
chrY-011316205-GGTGTC-GGGTCGGGGCAGGGCAGTGTC	chrY	11316205	GGTGTC	GGGTCGGGGCAGGGCAGTGTC	110672	VQSRTrancheINDEL99.00to99.50	0	none	2.19e-4	0	64	2.19e-4
chrY-011316205-GGTGTC-TGTGTC	chrY	11316205	GGTGTC	TGTGTC	110672	VQSRTrancheINDEL99.00to99.50	0	none	0.020805	1	64	0.020805
chrY-011316206-GTGTCA-*	chrY	11316206	GTGTCA	*	1164645	ExcessHet	0	none	9e-6	0	70	9e-6
chrY-011316206-GTGTCA-ATGTCA	chrY	11316206	GTGTCA	ATGTCA	1164645	ExcessHet	0	none	0.004204	0	70	0.004204
chrY-011316206-GTGTCA-G	chrY	11316206	GTGTCA	G	1164645	ExcessHet	5.999e-5	nfe	0.196821	5	70	0.196821
chrY-011316206-GTGTCA-GAAGGAACTTTAGGTTGTCA	chrY	11316206	GTGTCA	GAAGGAACTTTAGGTTGTCA	1164645	ExcessHet	0	none	0	0	70	1e-6
chrY-011316206-GTGTCA-GGATCGGATCCTGGCAGGGCGCTTGCCTCTCTTTTGCGGGGAACACCTGGCTGGCTAATGAGGGCCGTGTCTTCCCCCCGCCCCCTCAACCGGTCTGACCCGCCTGAGATTCCTGTCA	chrY	11316206	GTGTCA	GGATCGGATCCTGGCAGGGCGCTTGCCTCTCTTTTGCGGGGAACACCTGGCTGGCTAATGAGGGCCGTGTCTTCCCCCCGCCCCCTCAACCGGTCTGACCCGCCTGAGATTCCTGTCA	1164645	ExcessHet	0	none	0	0	70	1e-6
chrY-011316206-GTGTCA-GGATCGGATCCTGTCA	chrY	11316206	GTGTCA	GGATCGGATCCTGTCA	1164645	ExcessHet	0	none	0	0	70	1e-6
chrY-011316206-GTGTCA-GGATGTCA	chrY	11316206	GTGTCA	GGATGTCA	1164645	ExcessHet	0	none	1.6699999999999994e-4	0	70	1.6699999999999994e-4
chrY-011316206-GTGTCA-GGGTTGTCA	chrY	11316206	GTGTCA	GGGTTGTCA	1164645	ExcessHet	0	none	1.0799999999999996e-4	0	70	1.0799999999999996e-4
chrY-011316206-GTGTCA-GGTCA	chrY	11316206	GTGTCA	GGTCA	1164645	ExcessHet	0	none	6.090000000000004e-4	0	70	6.090000000000004e-4
chrY-011316206-GTGTCA-TTGTCA	chrY	11316206	GTGTCA	TTGTCA	1164645	ExcessHet	0	none	0.00785799999999998	0	70	0.00785799999999998
chrY-011316207-T-*	chrY	11316207	T	*	10040963	ExcessHet	0	none	0.103963	5	64	0.103963
chrY-011316207-T-A	chrY	11316207	T	A	10040963	ExcessHet	0	none	0.00159299999999999	0	64	0.00159299999999999
chrY-011316207-T-C	chrY	11316207	T	C	10040963	ExcessHet	0	none	0.00156799999999999	0	64	0.00156799999999999
chrY-011316207-T-G	chrY	11316207	T	G	10040963	ExcessHet	0.56211	amr	0.49581599999999937	23	64	0.56211
chrY-011316207-T-TCAGATCGTGGCAGGGCAGGAGCTTTAGGACGCGAGGTTTGGACAGG	chrY	11316207	T	TCAGATCGTGGCAGGGCAGGAGCTTTAGGACGCGAGGTTTGGACAGG	10040963	ExcessHet	0	none	0	0	64	1e-6
chrY-011316207-T-TCAGATCGTGGCAGGGCGCTG	chrY	11316207	T	TCAGATCGTGGCAGGGCGCTG	10040963	ExcessHet	0	none	0	0	64	1e-6
chrY-011316207-T-TCAGATCGTGGCAGGGCGCTGGCCTCTCTTTCGCCGGGAACACCTGGCTGGCTAATGAGGGCCGTGTCTTCCCCCC	chrY	11316207	T	TCAGATCGTGGCAGGGCGCTGGCCTCTCTTTCGCCGGGAACACCTGGCTGGCTAATGAGGGCCGTGTCTTCCCCCC	10040963	ExcessHet	0	none	0	0	64	1e-6
chrY-011316207-T-TCAGATCGTGGCAGGGCGCTGGCCTCTCTTTCGCCGGGAACACCTGGCTGGCTAATGAGGGCCGTGTCTTCCCCCCGCCCCCTCAACCGGTCTGACCCGCCTGAGATTCCTGACTTCTA	chrY	11316207	T	TCAGATCGTGGCAGGGCGCTGGCCTCTCTTTCGCCGGGAACACCTGGCTGGCTAATGAGGGCCGTGTCTTCCCCCCGCCCCCTCAACCGGTCTGACCCGCCTGAGATTCCTGACTTCTA	10040963	ExcessHet	0	none	9e-6	0	64	9e-6
chrY-011316207-T-TCGG	chrY	11316207	T	TCGG	10040963	ExcessHet	0	none	0	0	64	1e-6
chrY-011316207-T-TCGGGTCGGGACAGGG	chrY	11316207	T	TCGGGTCGGGACAGGG	10040963	ExcessHet	0	none	0	0	64	1e-6
chrY-011316207-T-TG	chrY	11316207	T	TG	10040963	ExcessHet	0	none	0.01995899999999999	5	64	0.01995899999999999
chrY-011316208-GTC-*	chrY	11316208	GTC	*	266934	VQSRTrancheINDEL95.00to96.00	0	none	0.04719600000000001	1	58	0.04719600000000001
chrY-011316208-GTC-ATC	chrY	11316208	GTC	ATC	266934	VQSRTrancheINDEL95.00to96.00	0	none	0.07130100000000003	4	58	0.07130100000000003
chrY-011316208-GTC-G	chrY	11316208	GTC	G	266934	VQSRTrancheINDEL95.00to96.00	0	none	7.799999999999999e-5	0	58	7.799999999999999e-5
chrY-011316208-GTC-GCGGAGTTGGGATC	chrY	11316208	GTC	GCGGAGTTGGGATC	266934	VQSRTrancheINDEL95.00to96.00	0	none	0	0	58	1e-6
chrY-011316208-GTC-GGCAGGGCGCTGGCCTCTCTTTCGCCGGGAACACCTGGCTGGCTAATGAGGGCCGTGTCTTCCCCCCGCCCCCTC	chrY	11316208	GTC	GGCAGGGCGCTGGCCTCTCTTTCGCCGGGAACACCTGGCTGGCTAATGAGGGCCGTGTCTTCCCCCCGCCCCCTC	266934	VQSRTrancheINDEL95.00to96.00	0	none	5.399999999999997e-5	0	58	5.399999999999997e-5
chrY-011316208-GTC-GGCCTC	chrY	11316208	GTC	GGCCTC	266934	VQSRTrancheINDEL95.00to96.00	0	none	0	0	58	1e-6
chrY-011316208-GTC-GGGATC	chrY	11316208	GTC	GGGATC	266934	VQSRTrancheINDEL95.00to96.00	0	none	0	0	58	1e-6
chrY-011316208-GTC-GGTGGCCTC	chrY	11316208	GTC	GGTGGCCTC	266934	VQSRTrancheINDEL95.00to96.00	0	none	1.4000000000000003e-5	0	58	1.4000000000000003e-5
chrY-011316208-GTC-GGTGGCCTCTC	chrY	11316208	GTC	GGTGGCCTCTC	266934	VQSRTrancheINDEL95.00to96.00	0	none	0	0	58	1e-6
chrY-011316208-GTC-TTC	chrY	11316208	GTC	TTC	266934	VQSRTrancheINDEL95.00to96.00	0	none	0.00112999999999999	0	58	0.00112999999999999
chrY-011316209-TCAG-*	chrY	11316209	TCAG	*	3629	VQSRTrancheINDEL99.50to99.90	0	none	0.04744500000000003	1	58	0.04744500000000003
chrY-011316209-TCAG-GCAG	chrY	11316209	TCAG	GCAG	3629	VQSRTrancheINDEL99.50to99.90	0	none	1.6199999999999995e-4	0	58	1.6199999999999995e-4
chrY-011316209-TCAG-T	chrY	11316209	TCAG	T	3629	VQSRTrancheINDEL99.50to99.90	0	none	0.00151899999999999	0	58	0.00151899999999999
chrY-011316209-TCAG-TCAGGTCAAGGCAGGGTGGTGGCCAG	chrY	11316209	TCAG	TCAGGTCAAGGCAGGGTGGTGGCCAG	3629	VQSRTrancheINDEL99.50to99.90	0	none	0	0	58	1e-6
chrY-011316209-TCAG-TCAGGTCAAGGCAGGGTGGTGGCCTCTCTTCCAG	chrY	11316209	TCAG	TCAGGTCAAGGCAGGGTGGTGGCCTCTCTTCCAG	3629	VQSRTrancheINDEL99.50to99.90	0	none	0	0	58	1e-6
chrY-011316210-C-*	chrY	11316210	C	*	176716	VQSRTrancheINDEL99.50to99.90	0	none	0.048165	1	48	0.048165
chrY-011316210-C-CGGG	chrY	11316210	C	CGGG	176716	VQSRTrancheINDEL99.50to99.90	0	none	0	0	48	1e-6
chrY-011316210-C-CGGGACAGGG	chrY	11316210	C	CGGGACAGGG	176716	VQSRTrancheINDEL99.50to99.90	0	none	3.2e-5	0	48	3.2e-5
chrY-011316210-C-CTTCCCCCCGCCCCCTCAACCGGTCTGACCCGCCTGAGATTCCTGACTTCT	chrY	11316210	C	CTTCCCCCCGCCCCCTCAACCGGTCTGACCCGCCTGAGATTCCTGACTTCT	176716	VQSRTrancheINDEL99.50to99.90	0	none	3.2e-5	0	48	3.2e-5
chrY-011316210-C-G	chrY	11316210	C	G	176716	VQSRTrancheINDEL99.50to99.90	0	none	5.399999999999997e-5	0	48	5.399999999999997e-5
chrY-011316210-C-T	chrY	11316210	C	T	176716	VQSRTrancheINDEL99.50to99.90	0	none	0.08871000000000001	7	48	0.08871000000000001
chrY-011316211-A-*	chrY	11316211	A	*	1181330	ExcessHet	0	none	0.045647	2	54	0.045647
chrY-011316211-A-AACCGGTCTGACCCGCCTGAGCAGGAGCTTTAGGACGCGAGGTTTGGACAGGGTCG	chrY	11316211	A	AACCGGTCTGACCCGCCTGAGCAGGAGCTTTAGGACGCGAGGTTTGGACAGGGTCG	1181330	ExcessHet	0	none	1.2000000000000002e-5	0	54	1.2000000000000002e-5
chrY-011316211-A-ACG	chrY	11316211	A	ACG	1181330	ExcessHet	0	none	0	0	54	1e-6
chrY-011316211-A-ATTCTG	chrY	11316211	A	ATTCTG	1181330	ExcessHet	0	none	0	0	54	1e-6
chrY-011316211-A-C	chrY	11316211	A	C	1181330	ExcessHet	0	none	1.2000000000000002e-5	0	54	1.2000000000000002e-5
chrY-011316211-A-G	chrY	11316211	A	G	1181330	ExcessHet	4.954e-5	nfe	0.30847099999999944	21	54	0.30847099999999944
chrY-011316212-G-*	chrY	11316212	G	*	4260	VQSRTrancheSNP99.90to99.95	0	none	6.100000000000004e-4	0	60	6.100000000000004e-4
chrY-011316212-G-A	chrY	11316212	G	A	4260	VQSRTrancheSNP99.90to99.95	0	none	5.180000000000002e-4	1	60	5.180000000000002e-4
chrY-011316212-G-T	chrY	11316212	G	T	4260	VQSRTrancheSNP99.90to99.95	0	none	4.490000000000005e-4	0	60	4.490000000000005e-4
chrY-011316213-G-A	chrY	11316213	G	A	421369	ExcessHet	6.551e-5	amr	0.073121	3	62	0.073121
chrY-011316213-G-C	chrY	11316213	G	C	421369	ExcessHet	0	none	1.88e-4	0	62	1.88e-4
chrY-011316213-G-GAT	chrY	11316213	G	GAT	421369	ExcessHet	0	none	9.150000000000004e-4	0	62	9.150000000000004e-4
chrY-011316213-G-GGCAGAGCGGTGGCCTCTCTT	chrY	11316213	G	GGCAGAGCGGTGGCCTCTCTT	421369	ExcessHet	0	none	0	0	62	1e-6
chrY-011316213-G-GGCGC	chrY	11316213	G	GGCGC	421369	ExcessHet	0	none	0	0	62	1e-6
chrY-011316213-G-GGCGCTGGCCTCTCTT	chrY	11316213	G	GGCGCTGGCCTCTCTT	421369	ExcessHet	0	none	6.999999999999998e-5	0	62	6.999999999999998e-5
chrY-011316213-G-GTCGCA	chrY	11316213	G	GTCGCA	421369	ExcessHet	0	none	8.9e-5	0	62	8.9e-5
chrY-011316213-G-GTTGAT	chrY	11316213	G	GTTGAT	421369	ExcessHet	0	none	0	0	62	1e-6
chrY-011316213-G-T	chrY	11316213	G	T	421369	ExcessHet	0	none	9e-6	0	62	9e-6
chrY-011316216-G-A	chrY	11316216	G	A	1215130	ExcessHet	0	none	0.04935	5	56	0.04935
chrY-011316216-G-C	chrY	11316216	G	C	1215130	ExcessHet	0	none	0.05057600000000002	3	56	0.05057600000000002
chrY-011316216-G-GAAACT	chrY	11316216	G	GAAACT	1215130	ExcessHet	0	none	9e-6	0	56	9e-6
chrY-011316216-G-GATTCT	chrY	11316216	G	GATTCT	1215130	ExcessHet	3.949e-5	nfe	0.16816300000000003	4	56	0.16816300000000003
chrY-011316216-G-GCC	chrY	11316216	G	GCC	1215130	ExcessHet	0	none	2.2000000000000003e-5	0	56	2.2000000000000003e-5
chrY-011316216-G-GCCGGGAACACCTGGCTGGCTAAT	chrY	11316216	G	GCCGGGAACACCTGGCTGGCTAAT	1215130	ExcessHet	0	none	0	0	56	1e-6
chrY-011316216-G-GCCGGGAACACCTGGCTGGCTAATGAGGGCCGTGTCTTCCCCCCGCCCCCTCAACC	chrY	11316216	G	GCCGGGAACACCTGGCTGGCTAATGAGGGCCGTGTCTTCCCCCCGCCCCCTCAACC	1215130	ExcessHet	0	none	0	0	56	1e-6
chrY-011316216-G-GCCGGGAACACCTGGCTGGCTAATGAGGGCCGTGTCTTCCCCCCGCCCCCTCAACCGGTCTGACCCGCCTGAGATTCCTGACTTCTA	chrY	11316216	G	GCCGGGAACACCTGGCTGGCTAATGAGGGCCGTGTCTTCCCCCCGCCCCCTCAACCGGTCTGACCCGCCTGAGATTCCTGACTTCTA	1215130	ExcessHet	0	none	0	0	56	1e-6
chrY-011316216-G-GCTGGCCTCTCTTTC	chrY	11316216	G	GCTGGCCTCTCTTTC	1215130	ExcessHet	0	none	0	0	56	1e-6
chrY-011316216-G-GGCAGGGTGGTGGCCGGGTCC	chrY	11316216	G	GGCAGGGTGGTGGCCGGGTCC	1215130	ExcessHet	0	none	9e-6	0	56	9e-6
chrY-011316216-G-GGCGGGTCC	chrY	11316216	G	GGCGGGTCC	1215130	ExcessHet	0	none	9e-6	0	56	9e-6
chrY-011316216-G-GGGTCC	chrY	11316216	G	GGGTCC	1215130	ExcessHet	0	none	9e-6	0	56	9e-6
chrY-011316216-G-T	chrY	11316216	G	T	1215130	ExcessHet	0	none	0.00115399999999999	1	56	0.00115399999999999
chrY-011316217-G-A	chrY	11316217	G	A	369444	ExcessHet	0	none	0.00125099999999999	0	70	0.00125099999999999
chrY-011316217-G-GATCCT	chrY	11316217	G	GATCCT	369444	ExcessHet	1.61e-5	sas	0.03064600000000002	0	70	0.03064600000000002
chrY-011316217-G-GGGCA	chrY	11316217	G	GGGCA	369444	ExcessHet	0	none	0	0	70	1e-6
chrY-011316217-G-T	chrY	11316217	G	T	369444	ExcessHet	0	none	0.04201800000000001	3	70	0.04201800000000001
chrY-011316218-G-A	chrY	11316218	G	A	48233	VQSRTrancheSNP99.90to99.95	0	none	0.00236	0	64	0.00236
chrY-011316218-G-C	chrY	11316218	G	C	48233	VQSRTrancheSNP99.90to99.95	0	none	0.01066499999999998	0	64	0.01066499999999998
chrY-011316218-G-T	chrY	11316218	G	T	48233	VQSRTrancheSNP99.90to99.95	0	none	0.01262499999999999	0	64	0.01262499999999999
chrY-011316219-G-A	chrY	11316219	G	A	941058	ExcessHet	1.5344e-4	nfe	0.16896200000000003	4	66	0.16896200000000003
chrY-011316219-G-GAA	chrY	11316219	G	GAA	941058	ExcessHet	0	none	0	0	66	1e-6
chrY-011316219-G-T	chrY	11316219	G	T	941058	ExcessHet	0	none	0.00256	0	66	0.00256
chrY-011316222-G-A	chrY	11316222	G	A	3995	VQSRTrancheINDEL99.00to99.50	0	none	4.490000000000005e-4	1	64	4.490000000000005e-4
chrY-011316222-G-GGCT	chrY	11316222	G	GGCT	3995	VQSRTrancheINDEL99.00to99.50	0	none	0	0	64	1e-6
chrY-011316222-G-GGGCGGT	chrY	11316222	G	GGGCGGT	3995	VQSRTrancheINDEL99.00to99.50	0	none	0	0	64	1e-6
chrY-011316222-G-T	chrY	11316222	G	T	3995	VQSRTrancheINDEL99.00to99.50	0	none	0.00127499999999999	0	64	0.00127499999999999
chrY-011316224-G-A	chrY	11316224	G	A	6923	VQSRTrancheSNP99.80to99.90	0	none	1.47e-4	0	66	1.47e-4
chrY-011316224-G-C	chrY	11316224	G	C	6923	VQSRTrancheSNP99.80to99.90	0	none	0.002136	1	66	0.002136
chrY-011316224-G-T	chrY	11316224	G	T	6923	VQSRTrancheSNP99.80to99.90	0	none	0	0	66	1e-6
chrY-011316225-C-A	chrY	11316225	C	A	1343544	ExcessHet	0	none	4.720000000000004e-4	0	66	4.720000000000004e-4
chrY-011316225-C-CGCTGGCCTCTCTTTCGCCGGGAACACCTGGCTGGCTAATGAGGGCCGTGTCTTCCCCCCGCCCCCTCAACCGGTCTGACCCGCCTGAGATTCCTGACTTCTA	chrY	11316225	C	CGCTGGCCTCTCTTTCGCCGGGAACACCTGGCTGGCTAATGAGGGCCGTGTCTTCCCCCCGCCCCCTCAACCGGTCTGACCCGCCTGAGATTCCTGACTTCTA	1343544	ExcessHet	0	none	5.2999999999999994e-5	0	66	5.2999999999999994e-5
chrY-011316225-C-CTAATGAG	chrY	11316225	C	CTAATGAG	1343544	ExcessHet	0	none	0	0	66	1e-6
chrY-011316225-C-G	chrY	11316225	C	G	1343544	ExcessHet	0	none	0.00193699999999999	0	66	0.00193699999999999
chrY-011316225-C-T	chrY	11316225	C	T	1343544	ExcessHet	1.823e-5	nfe	0.24162100000000003	13	66	0.24162100000000003
chrY-011316226-G-A	chrY	11316226	G	A	127689	ExcessHet	0	none	0.06635100000000002	4	58	0.06635100000000002
chrY-011316226-G-GCTGGCCTCTCTTTCGCCGGGAACACCTGGCTGGCTAAT	chrY	11316226	G	GCTGGCCTCTCTTTCGCCGGGAACACCTGGCTGGCTAAT	127689	ExcessHet	0	none	0	0	58	1e-6
chrY-011316226-G-GCTGGCCTCTCTTTCGCCGGGAACACCTGGCTGGCTAATGAGGGCC	chrY	11316226	G	GCTGGCCTCTCTTTCGCCGGGAACACCTGGCTGGCTAATGAGGGCC	127689	ExcessHet	0	none	9e-6	0	58	9e-6
chrY-011316226-G-GCTGGCCTCTCTTTCGCCGGGAACACCTGGCTGGCTAATGAGGGCCGT	chrY	11316226	G	GCTGGCCTCTCTTTCGCCGGGAACACCTGGCTGGCTAATGAGGGCCGT	127689	ExcessHet	0	none	9e-6	0	58	9e-6
chrY-011316226-G-GCTGGCCTCTCTTTCGCCGGGAACACCTGGCTGGCTAATGAGGGCCGTGTCTTCCCCCCGCCCCCTCAACCGGTCT	chrY	11316226	G	GCTGGCCTCTCTTTCGCCGGGAACACCTGGCTGGCTAATGAGGGCCGTGTCTTCCCCCCGCCCCCTCAACCGGTCT	127689	ExcessHet	0	none	0	0	58	1e-6
chrY-011316226-G-GCTGGCCTCTCTTTCGCCGGGAACACCTGGCTGGCTAATGAGGGCCGTGTCTTCCCCCCGCCCCCTCAACCGGTCTGACCCGCCTGA	chrY	11316226	G	GCTGGCCTCTCTTTCGCCGGGAACACCTGGCTGGCTAATGAGGGCCGTGTCTTCCCCCCGCCCCCTCAACCGGTCTGACCCGCCTGA	127689	ExcessHet	0	none	0	0	58	1e-6
chrY-011316226-G-GCTGGCCTCTCTTTCGCCGGGAACACCTGGCTGGCTAATGAGGGCCGTGTCTTCCCCCCGCCCCCTCAACCGGTCTGACCCGCCTGAGATTCCT	chrY	11316226	G	GCTGGCCTCTCTTTCGCCGGGAACACCTGGCTGGCTAATGAGGGCCGTGTCTTCCCCCCGCCCCCTCAACCGGTCTGACCCGCCTGAGATTCCT	127689	ExcessHet	0	none	0	0	58	1e-6
chrY-011316226-G-GGA	chrY	11316226	G	GGA	127689	ExcessHet	0	none	0.00159199999999999	0	58	0.00159199999999999
chrY-011316226-G-T	chrY	11316226	G	T	127689	ExcessHet	0	none	9.859999999999992e-4	0	58	9.859999999999992e-4
chrY-011316227-G-A	chrY	11316227	G	A	334000	ExcessHet	0	none	0.063306	5	58	0.063306
chrY-011316227-G-C	chrY	11316227	G	C	334000	ExcessHet	6.193e-5	amr	0.05673900000000002	3	58	0.05673900000000002
chrY-011316227-G-GA	chrY	11316227	G	GA	334000	ExcessHet	0	none	9e-6	0	58	9e-6
chrY-011316227-G-GGGTCGGGTCCGGGCAGGGCAA	chrY	11316227	G	GGGTCGGGTCCGGGCAGGGCAA	334000	ExcessHet	0	none	2.2000000000000003e-5	0	58	2.2000000000000003e-5
chrY-011316227-G-GTGGCCCGGGCAGGGCAA	chrY	11316227	G	GTGGCCCGGGCAGGGCAA	334000	ExcessHet	0	none	5.2999999999999994e-5	0	58	5.2999999999999994e-5
chrY-011316227-G-GTGGGAAGCACCCCTCAGCGAGGAAGAATACCGGGCTCTGCTCAGGAGCTTTAGGACGCGGGGTTGGGACGGGGTCGGGTCCGGGCAGGGCAA	chrY	11316227	G	GTGGGAAGCACCCCTCAGCGAGGAAGAATACCGGGCTCTGCTCAGGAGCTTTAGGACGCGGGGTTGGGACGGGGTCGGGTCCGGGCAGGGCAA	334000	ExcessHet	0	none	0	0	58	1e-6
chrY-011316227-G-T	chrY	11316227	G	T	334000	ExcessHet	0	none	0.00112999999999999	0	58	0.00112999999999999
chrY-011316228-T-A	chrY	11316228	T	A	55986	VQSRTrancheINDEL99.50to99.90	0	none	2.2000000000000003e-5	0	60	2.2000000000000003e-5
chrY-011316228-T-C	chrY	11316228	T	C	55986	VQSRTrancheINDEL99.50to99.90	0	none	0.034697	6	60	0.034697
chrY-011316228-T-TGGCCTCTCTTTCGCC	chrY	11316228	T	TGGCCTCTCTTTCGCC	55986	VQSRTrancheINDEL99.50to99.90	0	none	0	0	60	1e-6
chrY-011316228-T-TGGCCTCTCTTTCGCCGGGAACACCTGGCTGGCTAATGAG	chrY	11316228	T	TGGCCTCTCTTTCGCCGGGAACACCTGGCTGGCTAATGAG	55986	VQSRTrancheINDEL99.50to99.90	0	none	0	0	60	1e-6
chrY-011316229-G-A	chrY	11316229	G	A	136843	VQSRTrancheINDEL99.50to99.90	0	none	2.08e-4	0	50	2.08e-4
chrY-011316229-G-C	chrY	11316229	G	C	136843	VQSRTrancheINDEL99.50to99.90	0	none	0.00122599999999999	0	50	0.00122599999999999
chrY-011316229-G-GTCTTCCCCCCGCCCCCTCAACCGGTCT	chrY	11316229	G	GTCTTCCCCCCGCCCCCTCAACCGGTCT	136843	VQSRTrancheINDEL99.50to99.90	0	none	0	0	50	1e-6
chrY-011316229-G-T	chrY	11316229	G	T	136843	VQSRTrancheINDEL99.50to99.90	0	none	0.06652300000000003	0	50	0.06652300000000003
chrY-011316230-GCC-ACC	chrY	11316230	GCC	ACC	3664	VQSRTrancheINDEL99.50to99.90	0	none	0.00261	0	66	0.00261
chrY-011316230-GCC-G	chrY	11316230	GCC	G	3664	VQSRTrancheINDEL99.50to99.90	0	none	0	0	66	1e-6
chrY-011316230-GCC-TCC	chrY	11316230	GCC	TCC	3664	VQSRTrancheINDEL99.50to99.90	0	none	4.04e-4	0	66	4.04e-4
chrY-011316232-C-*	chrY	11316232	C	*	80350	VQSRTrancheINDEL99.50to99.90	0	none	0	0	52	1e-6
chrY-011316232-C-A	chrY	11316232	C	A	80350	VQSRTrancheINDEL99.50to99.90	0	none	1.88e-4	0	52	1.88e-4
chrY-011316232-C-CTCTCT	chrY	11316232	C	CTCTCT	80350	VQSRTrancheINDEL99.50to99.90	0	none	0	0	52	1e-6
chrY-011316232-C-T	chrY	11316232	C	T	80350	VQSRTrancheINDEL99.50to99.90	0	none	0.04702800000000001	0	52	0.04702800000000001
chrY-011316235-T-A	chrY	11316235	T	A	63729	VQSRTrancheINDEL99.50to99.90	0	none	0.02127500000000002	0	64	0.02127500000000002
chrY-011316235-T-C	chrY	11316235	T	C	63729	VQSRTrancheINDEL99.50to99.90	0	none	5.2999999999999994e-5	0	64	5.2999999999999994e-5
chrY-011316235-T-G	chrY	11316235	T	G	63729	VQSRTrancheINDEL99.50to99.90	0	none	3.3700000000000044e-4	0	64	3.3700000000000044e-4
chrY-011316235-T-TCTTTCGCCGGGAACACCTGGCTGGCTAATGAGGGCCGTGTCTTCCCCCCGCCCCCTCAACCGGTCTGACCCGCCTGAGATTCCTGACTTCTAGGTCTAGGC	chrY	11316235	T	TCTTTCGCCGGGAACACCTGGCTGGCTAATGAGGGCCGTGTCTTCCCCCCGCCCCCTCAACCGGTCTGACCCGCCTGAGATTCCTGACTTCTAGGTCTAGGC	63729	VQSRTrancheINDEL99.50to99.90	0	none	0	0	64	1e-6
chrY-011316236-C-A	chrY	11316236	C	A	917859	ExcessHet	2.6949e-4	nfe	0.17175800000000002	5	66	0.17175800000000002
chrY-011316236-C-CTA	chrY	11316236	C	CTA	917859	ExcessHet	0	none	0	0	66	1e-6
chrY-011316236-C-G	chrY	11316236	C	G	917859	ExcessHet	0	none	7.020000000000006e-4	0	66	7.020000000000006e-4
chrY-011316236-C-T	chrY	11316236	C	T	917859	ExcessHet	0	none	0.00266	0	66	0.00266
chrY-011316237-T-C	chrY	11316237	T	C	119268	ExcessHet	0	none	0.06414100000000002	6	62	0.06414100000000002
chrY-011316237-T-G	chrY	11316237	T	G	119268	ExcessHet	0	none	9e-6	0	62	9e-6
chrY-011316237-T-TTCGGGTCCGGGCAGGGCAATGGCCTCTCC	chrY	11316237	T	TTCGGGTCCGGGCAGGGCAATGGCCTCTCC	119268	ExcessHet	0	none	0	0	62	1e-6
chrY-011316237-T-TTTCGCCGGGAACACCTGGCTGGCTAATGAGGGCCGTGTCTTCCCCCCGCCCCCTCAACCGGTCTGACCCGCCTGAGATTCCTGACTTCTAGGTCTAGGCCC	chrY	11316237	T	TTTCGCCGGGAACACCTGGCTGGCTAATGAGGGCCGTGTCTTCCCCCCGCCCCCTCAACCGGTCTGACCCGCCTGAGATTCCTGACTTCTAGGTCTAGGCCC	119268	ExcessHet	0	none	0	0	62	1e-6
chrY-011316237-T-TTTCGCCGGGAACACCTGGCTGGCTAATGAGGGCCGTGTCTTCCCCCCGCCCCCTCAACCGGTCTGACCCGCCTGAGATTCCTGACTTCTAGGTCTAGGCCGGGTCCGGGCAGGGCAATGGCCTCTCC	chrY	11316237	T	TTTCGCCGGGAACACCTGGCTGGCTAATGAGGGCCGTGTCTTCCCCCCGCCCCCTCAACCGGTCTGACCCGCCTGAGATTCCTGACTTCTAGGTCTAGGCCGGGTCCGGGCAGGGCAATGGCCTCTCC	119268	ExcessHet	0	none	2.2000000000000003e-5	0	62	2.2000000000000003e-5
chrY-011316237-T-TTTCGCCGGGAACACCTGGCTGGCTAATGAGGGCCGTGTCTTCCCCCCGCCCCCTCAACCGGTCTGACCCGCCTGAGATTCCTGACTTCTAGTCGGGTCCGGGCAGGGCAATGGCCTCTCC	chrY	11316237	T	TTTCGCCGGGAACACCTGGCTGGCTAATGAGGGCCGTGTCTTCCCCCCGCCCCCTCAACCGGTCTGACCCGCCTGAGATTCCTGACTTCTAGTCGGGTCCGGGCAGGGCAATGGCCTCTCC	119268	ExcessHet	0	none	0	0	62	1e-6
chrY-011316237-T-TTTCGGGTCCGGGCAGGGCAATGGCCTCTCC	chrY	11316237	T	TTTCGGGTCCGGGCAGGGCAATGGCCTCTCC	119268	ExcessHet	0	none	0	0	62	1e-6
chrY-011316237-T-TTTTGCGGGGCACACATGGCTGGCTATGGAGGGAAGCACCCCTCAGCGAGGAAGAATACCGGGCTCTGCTCAGGAGCTTTAGGACGCGGGGTTGGGACGGGGTCGGGTCCGGGCAGGGCAATGGCCTCTCC	chrY	11316237	T	TTTTGCGGGGCACACATGGCTGGCTATGGAGGGAAGCACCCCTCAGCGAGGAAGAATACCGGGCTCTGCTCAGGAGCTTTAGGACGCGGGGTTGGGACGGGGTCGGGTCCGGGCAGGGCAATGGCCTCTCC	119268	ExcessHet	0	none	0	0	62	1e-6
chrY-011316237-T-TTTTGCGGGGGAAGCACCCCTCAGCGAGGAAGAATACCGGGCTCTGCTCAGGAGCTTTAGGACGCGGGGTTGGGACGGGGTCGGGTCCGGGCAGGGCAATGGCCTCTCC	chrY	11316237	T	TTTTGCGGGGGAAGCACCCCTCAGCGAGGAAGAATACCGGGCTCTGCTCAGGAGCTTTAGGACGCGGGGTTGGGACGGGGTCGGGTCCGGGCAGGGCAATGGCCTCTCC	119268	ExcessHet	0	none	0	0	62	1e-6
chrY-011316237-T-TTTTGGAAGCACCCCTCAGCGAGGAAGAATACCGGGCTCTGCTCAGGAGCTTTAGGACGCGGGGTTGGGACGGGGTCGGGTCCGGGCAGGGCAATGGCCTCTCC	chrY	11316237	T	TTTTGGAAGCACCCCTCAGCGAGGAAGAATACCGGGCTCTGCTCAGGAGCTTTAGGACGCGGGGTTGGGACGGGGTCGGGTCCGGGCAGGGCAATGGCCTCTCC	119268	ExcessHet	0	none	0	0	62	1e-6
chrY-011316238-T-A	chrY	11316238	T	A	237913	ExcessHet	0	none	0.02934500000000001	1	68	0.02934500000000001
chrY-011316238-T-C	chrY	11316238	T	C	237913	ExcessHet	0	none	0.05942400000000002	1	68	0.05942400000000002
chrY-011316238-T-G	chrY	11316238	T	G	237913	ExcessHet	0	none	0	0	68	1e-6
chrY-011316238-T-TTTGCGGGGCACACAATACCGGGCTCTGCTCAGGAGCTTTAGGTCGCGGGGTTGGGACGGGATCAGA	chrY	11316238	T	TTTGCGGGGCACACAATACCGGGCTCTGCTCAGGAGCTTTAGGTCGCGGGGTTGGGACGGGATCAGA	237913	ExcessHet	0	none	0	0	68	1e-6
chrY-011316240-CGTGGGGA-*	chrY	11316240	CGTGGGGA	*	77579	VQSRTrancheINDEL99.50to99.90	0	none	0.00178999999999999	0	82	0.00178999999999999
chrY-011316240-CGTGGGGA-C	chrY	11316240	CGTGGGGA	C	77579	VQSRTrancheINDEL99.50to99.90	0	none	9e-6	0	82	9e-6
chrY-011316240-CGTGGGGA-CA	chrY	11316240	CGTGGGGA	CA	77579	VQSRTrancheINDEL99.50to99.90	0	none	9e-6	0	82	9e-6
chrY-011316240-CGTGGGGA-CACCAGGTGGGGA	chrY	11316240	CGTGGGGA	CACCAGGTGGGGA	77579	VQSRTrancheINDEL99.50to99.90	0	none	0	0	82	1e-6
chrY-011316240-CGTGGGGA-CGGA	chrY	11316240	CGTGGGGA	CGGA	77579	VQSRTrancheINDEL99.50to99.90	0	none	0.00120299999999999	0	82	0.00120299999999999
chrY-011316240-CGTGGGGA-CGGGGA	chrY	11316240	CGTGGGGA	CGGGGA	77579	VQSRTrancheINDEL99.50to99.90	0	none	5.860000000000005e-4	0	82	5.860000000000005e-4
chrY-011316240-CGTGGGGA-GGTGGGGA	chrY	11316240	CGTGGGGA	GGTGGGGA	77579	VQSRTrancheINDEL99.50to99.90	0	none	0.004589	0	82	0.004589
chrY-011316240-CGTGGGGA-TGTGGGGA	chrY	11316240	CGTGGGGA	TGTGGGGA	77579	VQSRTrancheINDEL99.50to99.90	0	none	0.02763400000000002	1	82	0.02763400000000002
chrY-011316241-G-*	chrY	11316241	G	*	449721	ExcessHet	0	none	0.003619	0	52	0.003619
chrY-011316241-G-A	chrY	11316241	G	A	449721	ExcessHet	1.3166e-4	nfe	0.121448	2	52	0.121448
chrY-011316241-G-GC	chrY	11316241	G	GC	449721	ExcessHet	0	none	0	0	52	1e-6
chrY-011316241-G-GCC	chrY	11316241	G	GCC	449721	ExcessHet	0	none	0	0	52	1e-6
chrY-011316241-G-GCCGGGAACACC	chrY	11316241	G	GCCGGGAACACC	449721	ExcessHet	0	none	2.2000000000000003e-5	0	52	2.2000000000000003e-5
chrY-011316241-G-GCCGGGAACACCTGCCTCTCTCTCA	chrY	11316241	G	GCCGGGAACACCTGCCTCTCTCTCA	449721	ExcessHet	0	none	0	0	52	1e-6
chrY-011316241-G-T	chrY	11316241	G	T	449721	ExcessHet	0	none	0.003619	0	52	0.003619
chrY-011316242-T-*	chrY	11316242	T	*	10251686	ExcessHet	0	none	0.00112999999999999	0	66	0.00112999999999999
chrY-011316242-T-A	chrY	11316242	T	A	10251686	ExcessHet	4.17e-6	nfe	0.01495799999999998	2	66	0.01495799999999998
chrY-011316242-T-C	chrY	11316242	T	C	10251686	ExcessHet	0.4902	nfe	0.5177430000000006	29	66	0.5177430000000006
chrY-011316242-T-TGGCCTCTCTTTCAC	chrY	11316242	T	TGGCCTCTCTTTCAC	10251686	ExcessHet	0	none	0	0	66	1e-6
chrY-011316242-T-TGGCTGCCTCTCTTTCGC	chrY	11316242	T	TGGCTGCCTCTCTTTCGC	10251686	ExcessHet	0	none	0	0	66	1e-6
chrY-011316243-G-*	chrY	11316243	G	*	110339	VQSRTrancheINDEL99.50to99.90	0	none	1.6799999999999994e-4	0	76	1.6799999999999994e-4
chrY-011316243-G-A	chrY	11316243	G	A	110339	VQSRTrancheINDEL99.50to99.90	0	none	0.00822299999999999	0	76	0.00822299999999999
chrY-011316243-G-C	chrY	11316243	G	C	110339	VQSRTrancheINDEL99.50to99.90	0	none	0.03218000000000002	3	76	0.03218000000000002
chrY-011316243-G-GCA	chrY	11316243	G	GCA	110339	VQSRTrancheINDEL99.50to99.90	0	none	9e-6	0	76	9e-6
chrY-011316246-G-*	chrY	11316246	G	*	24641	VQSRTrancheINDEL99.50to99.90	0	none	0	0	74	1e-6
chrY-011316246-G-A	chrY	11316246	G	A	24641	VQSRTrancheINDEL99.50to99.90	0	none	8.9e-5	0	74	8.9e-5
chrY-011316246-G-C	chrY	11316246	G	C	24641	VQSRTrancheINDEL99.50to99.90	0	none	0	0	74	1e-6
chrY-011316246-G-GC	chrY	11316246	G	GC	24641	VQSRTrancheINDEL99.50to99.90	0	none	0.01375699999999999	0	74	0.01375699999999999
chrY-011316246-G-T	chrY	11316246	G	T	24641	VQSRTrancheINDEL99.50to99.90	0	none	7.730000000000004e-4	0	74	7.730000000000004e-4
chrY-011316247-A-C	chrY	11316247	A	C	20442	VQSRTrancheSNP99.80to99.90	0	none	0.01103399999999999	0	70	0.01103399999999999
chrY-011316249-C-*	chrY	11316249	C	*	30763	VQSRTrancheSNP99.80to99.90	0	none	3.6999999999999985e-5	0	72	3.6999999999999985e-5
chrY-011316249-C-A	chrY	11316249	C	A	30763	VQSRTrancheSNP99.80to99.90	0	none	0.016379	0	72	0.016379
chrY-011316249-C-T	chrY	11316249	C	T	30763	VQSRTrancheSNP99.80to99.90	0	none	0.002186	0	72	0.002186
chrY-011316250-AC-*	chrY	11316250	AC	*	35633	VQSRTrancheINDEL99.50to99.90	0	none	3.6999999999999985e-5	0	74	3.6999999999999985e-5
chrY-011316250-AC-A	chrY	11316250	AC	A	35633	VQSRTrancheINDEL99.50to99.90	0	none	9e-6	0	74	9e-6
chrY-011316250-AC-CC	chrY	11316250	AC	CC	35633	VQSRTrancheINDEL99.50to99.90	0	none	0	0	74	1e-6
chrY-011316250-AC-TC	chrY	11316250	AC	TC	35633	VQSRTrancheINDEL99.50to99.90	0	none	0.017511	0	74	0.017511
chrY-011316251-C-*	chrY	11316251	C	*	883849	ExcessHet	0	none	6.999999999999998e-5	0	72	6.999999999999998e-5
chrY-011316251-C-A	chrY	11316251	C	A	883849	ExcessHet	0	none	0.16404200000000002	4	72	0.16404200000000002
chrY-011316251-C-G	chrY	11316251	C	G	883849	ExcessHet	0	none	9e-6	0	72	9e-6
chrY-011316251-C-T	chrY	11316251	C	T	883849	ExcessHet	0	none	0.01145099999999998	0	72	0.01145099999999998
chrY-011316252-CT-AT	chrY	11316252	CT	AT	10245	VQSRTrancheINDEL99.50to99.90	0	none	0.00367	0	72	0.00367
chrY-011316252-CT-C	chrY	11316252	CT	C	10245	VQSRTrancheINDEL99.50to99.90	0	none	0	0	72	1e-6
chrY-011316252-CT-GT	chrY	11316252	CT	GT	10245	VQSRTrancheINDEL99.50to99.90	0	none	1.88e-4	0	72	1.88e-4
chrY-011316252-CT-TT	chrY	11316252	CT	TT	10245	VQSRTrancheINDEL99.50to99.90	0	none	0.004766	0	72	0.004766
chrY-011316254-T-A	chrY	11316254	T	A	14690571	ExcessHet	0	none	0.00936199999999999	0	62	0.00936199999999999
chrY-011316254-T-G	chrY	11316254	T	G	14690571	ExcessHet	0.907	nfe	0.6435600000000008	32	62	0.907
chrY-011316254-T-TCCA	chrY	11316254	T	TCCA	14690571	ExcessHet	0	none	9e-6	0	62	9e-6
chrY-011316254-T-TGCTTTCTATGGAGGGGCGTGTCTTCCCCCTGCCCCCTCCACTGGGCTCACTGGCCTGGGATTCCTGCCTTCTATATCGCGGGGAACACCTG	chrY	11316254	T	TGCTTTCTATGGAGGGGCGTGTCTTCCCCCTGCCCCCTCCACTGGGCTCACTGGCCTGGGATTCCTGCCTTCTATATCGCGGGGAACACCTG	14690571	ExcessHet	0	none	0	0	62	1e-6
chrY-011316254-T-TGGCTAATGAGGGCCGTGTCTTCCCCCCGCCCCCTCAACCGGTCTGACCCGCCTGAG	chrY	11316254	T	TGGCTAATGAGGGCCGTGTCTTCCCCCCGCCCCCTCAACCGGTCTGACCCGCCTGAG	14690571	ExcessHet	0	none	9e-6	0	62	9e-6
chrY-011316254-T-TGGCTAATGAGGGCCGTGTCTTCCCCCCGCCCCCTCAACCGGTCTGACCCGCCTGAGATTCCTG	chrY	11316254	T	TGGCTAATGAGGGCCGTGTCTTCCCCCCGCCCCCTCAACCGGTCTGACCCGCCTGAGATTCCTG	14690571	ExcessHet	0	none	0	0	62	1e-6
chrY-011316254-T-TGGCTAATGAGGGCCGTGTCTTCCCCCCGCCCCCTCAACCGGTCTGACCCGCCTGAGATTCCTGACTTCTAG	chrY	11316254	T	TGGCTAATGAGGGCCGTGTCTTCCCCCCGCCCCCTCAACCGGTCTGACCCGCCTGAGATTCCTGACTTCTAG	14690571	ExcessHet	0	none	9e-6	0	62	9e-6
chrY-011316254-T-TGGCTAATGAGGGCCGTGTCTTCCCCCCGCCCCCTCAACCGGTCTGACCCGCCTGAGATTCCTGACTTCTAGG	chrY	11316254	T	TGGCTAATGAGGGCCGTGTCTTCCCCCCGCCCCCTCAACCGGTCTGACCCGCCTGAGATTCCTGACTTCTAGG	14690571	ExcessHet	0	none	9e-6	0	62	9e-6
chrY-011316255-GC-AC	chrY	11316255	GC	AC	87541	VQSRTrancheINDEL99.50to99.90	0	none	0.02542000000000001	1	60	0.02542000000000001
chrY-011316255-GC-CC	chrY	11316255	GC	CC	87541	VQSRTrancheINDEL99.50to99.90	0	none	2.2000000000000003e-5	0	60	2.2000000000000003e-5
chrY-011316255-GC-G	chrY	11316255	GC	G	87541	VQSRTrancheINDEL99.50to99.90	0	none	0	0	60	1e-6
chrY-011316255-GC-GAC	chrY	11316255	GC	GAC	87541	VQSRTrancheINDEL99.50to99.90	0	none	9e-6	0	60	9e-6
chrY-011316255-GC-GACAATGGAGGGGCGTGTCTTTCCCCGGCCTTCTCCACCGGGCTGAC	chrY	11316255	GC	GACAATGGAGGGGCGTGTCTTTCCCCGGCCTTCTCCACCGGGCTGAC	87541	VQSRTrancheINDEL99.50to99.90	0	none	0	0	60	1e-6
chrY-011316255-GC-GGCTAATGAGGGCCGTGTCTTCCCCCCGCCCCCTCAACCGGTCTGACCCGCCTGAGATTCCTGAC	chrY	11316255	GC	GGCTAATGAGGGCCGTGTCTTCCCCCCGCCCCCTCAACCGGTCTGACCCGCCTGAGATTCCTGAC	87541	VQSRTrancheINDEL99.50to99.90	0	none	0	0	60	1e-6
chrY-011316255-GC-TC	chrY	11316255	GC	TC	87541	VQSRTrancheINDEL99.50to99.90	0	none	2.2000000000000003e-5	0	60	2.2000000000000003e-5
chrY-011316256-C-*	chrY	11316256	C	*	227072	ExcessHet	0	none	0	0	54	1e-6
chrY-011316256-C-A	chrY	11316256	C	A	227072	ExcessHet	0	none	0.05974800000000001	2	54	0.05974800000000001
chrY-011316256-C-CT	chrY	11316256	C	CT	227072	ExcessHet	0	none	5.2999999999999994e-5	0	54	5.2999999999999994e-5
chrY-011316256-C-CTAAGGAGGGCCGTGTCT	chrY	11316256	C	CTAAGGAGGGCCGTGTCT	227072	ExcessHet	0	none	0	0	54	1e-6
chrY-011316256-C-CTGGCTAATGAGGGCCGTGTCTTCCCCCCGCCCCCTCAACCGGTCTGACCCGCCTGAGAT	chrY	11316256	C	CTGGCTAATGAGGGCCGTGTCTTCCCCCCGCCCCCTCAACCGGTCTGACCCGCCTGAGAT	227072	ExcessHet	0	none	0	0	54	1e-6
chrY-011316256-C-CTGGCTAATGAGGGCCGTGTCTTCCCCCCGCCCCCTCAACCGGTCTGACCCGCCTGAGATTCCTGACTTCTAGG	chrY	11316256	C	CTGGCTAATGAGGGCCGTGTCTTCCCCCCGCCCCCTCAACCGGTCTGACCCGCCTGAGATTCCTGACTTCTAGG	227072	ExcessHet	0	none	0	0	54	1e-6
chrY-011316256-C-G	chrY	11316256	C	G	227072	ExcessHet	0	none	0.04796200000000002	5	54	0.04796200000000002
chrY-011316258-G-A	chrY	11316258	G	A	144240	ExcessHet	0	none	8.9e-5	0	64	8.9e-5
chrY-011316258-G-C	chrY	11316258	G	C	144240	ExcessHet	0	none	0.00236	0	64	0.00236
chrY-011316258-G-GACAATGGAGGGGCGTGTCTTTCCCCGGCCTTCTCCACCGGGCTGACTGGCCTAGGATGCCTGCCTCCTTGGTCTAGGCCCAGT	chrY	11316258	G	GACAATGGAGGGGCGTGTCTTTCCCCGGCCTTCTCCACCGGGCTGACTGGCCTAGGATGCCTGCCTCCTTGGTCTAGGCCCAGT	144240	ExcessHet	0	none	0	0	64	1e-6
chrY-011316258-G-GACAATGGAGGGGCGTGTCTTTCCCCGGCCTTCTCCACCGGGCTGACTGGCCTAGGATGCCTGCCTCCTTGGTCTAGGCCCAGTGAGAAACTCCACAGAGTGGA	chrY	11316258	G	GACAATGGAGGGGCGTGTCTTTCCCCGGCCTTCTCCACCGGGCTGACTGGCCTAGGATGCCTGCCTCCTTGGTCTAGGCCCAGTGAGAAACTCCACAGAGTGGA	144240	ExcessHet	0	none	0	0	64	1e-6
chrY-011316258-G-T	chrY	11316258	G	T	144240	ExcessHet	0	none	0.06991600000000002	6	64	0.06991600000000002
chrY-011316259-G-A	chrY	11316259	G	A	143249	ExcessHet	0	none	0.00515	0	68	0.00515
chrY-011316259-G-GATATGGAGGGGCAGGTCTTCCCCCCACCCCCACCACCGGGCTGACCGGC	chrY	11316259	G	GATATGGAGGGGCAGGTCTTCCCCCCACCCCCACCACCGGGCTGACCGGC	143249	ExcessHet	0	none	0	0	68	1e-6
chrY-011316259-G-GCTGTGGAGGGGCATGT	chrY	11316259	G	GCTGTGGAGGGGCATGT	143249	ExcessHet	0	none	0	0	68	1e-6
chrY-011316259-G-GTATGGAGGGGCGTGTCTTC	chrY	11316259	G	GTATGGAGGGGCGTGTCTTC	143249	ExcessHet	0	none	9e-6	0	68	9e-6
chrY-011316259-G-GTATGGAGGGGCGTGTCTTCCCCACACCC	chrY	11316259	G	GTATGGAGGGGCGTGTCTTCCCCACACCC	143249	ExcessHet	0	none	0	0	68	1e-6
chrY-011316259-G-GTATGGAGGGGCGTGTCTTCCCCACACCCC	chrY	11316259	G	GTATGGAGGGGCGTGTCTTCCCCACACCCC	143249	ExcessHet	0	none	0	0	68	1e-6
chrY-011316259-G-T	chrY	11316259	G	T	143249	ExcessHet	0	none	0.06971000000000002	6	68	0.06971000000000002
chrY-011316261-T-A	chrY	11316261	T	A	2877	VQSRTrancheINDEL99.50to99.90	0	none	0.00108199999999999	0	80	0.00108199999999999
chrY-011316261-T-TA	chrY	11316261	T	TA	2877	VQSRTrancheINDEL99.50to99.90	0	none	2.08e-4	0	80	2.08e-4
chrY-011316263-T-A	chrY	11316263	T	A	90295	VQSRTrancheINDEL99.50to99.90	0	none	0.021912	2	70	0.021912
chrY-011316263-T-C	chrY	11316263	T	C	90295	VQSRTrancheINDEL99.50to99.90	0	none	0.00925999999999998	0	70	0.00925999999999998
chrY-011316263-T-G	chrY	11316263	T	G	90295	VQSRTrancheINDEL99.50to99.90	0	none	0	0	70	1e-6
chrY-011316263-T-TGAGGGCCGTGTCTTCCCCCCGCCCCCTCAACCGGTCTGACCCGCCTGAGATTCCTGACTTCTA	chrY	11316263	T	TGAGGGCCGTGTCTTCCCCCCGCCCCCTCAACCGGTCTGACCCGCCTGAGATTCCTGACTTCTA	90295	VQSRTrancheINDEL99.50to99.90	0	none	3.6999999999999985e-5	0	70	3.6999999999999985e-5
chrY-011316263-T-TGAGGGCCGTGTCTTCCCCCCGCCCCCTCAACCGGTCTGACCCGCCTGAGATTCCTGACTTCTAGGTCTAGGCCCGTTGAGAGACTCCACACAGC	chrY	11316263	T	TGAGGGCCGTGTCTTCCCCCCGCCCCCTCAACCGGTCTGACCCGCCTGAGATTCCTGACTTCTAGGTCTAGGCCCGTTGAGAGACTCCACACAGC	90295	VQSRTrancheINDEL99.50to99.90	0	none	9e-6	0	70	9e-6
chrY-011316264-G-A	chrY	11316264	G	A	69801	VQSRTrancheINDEL99.50to99.90	0	none	1.0799999999999996e-4	0	76	1.0799999999999996e-4
chrY-011316264-G-GA	chrY	11316264	G	GA	69801	VQSRTrancheINDEL99.50to99.90	0	none	0	0	76	1e-6
chrY-011316264-G-GAGGGCCGTGTCTTCCCCCCGCCCCCTCAACCGGTCTGACCCGCCTGAGATTCCTGACTTCTAGGTCTA	chrY	11316264	G	GAGGGCCGTGTCTTCCCCCCGCCCCCTCAACCGGTCTGACCCGCCTGAGATTCCTGACTTCTAGGTCTA	69801	VQSRTrancheINDEL99.50to99.90	0	none	0	0	76	1e-6
chrY-011316264-G-GGAGGGGGGTGCTCTCTCCCCGCCCCCTCCACTGGGCTGACTGGCCTAGGATTCCTGCCTTCTATGTCTAGGCCCGGT	chrY	11316264	G	GGAGGGGGGTGCTCTCTCCCCGCCCCCTCCACTGGGCTGACTGGCCTAGGATTCCTGCCTTCTATGTCTAGGCCCGGT	69801	VQSRTrancheINDEL99.50to99.90	0	none	0	0	76	1e-6
chrY-011316264-G-GGAGGGGTGTGTCTTTCTCCCGCCCTCTCCACTGGGCTGACTGGCCTAGGATGCCTGCCTCCTTGGTCTAGGCCCAGT	chrY	11316264	G	GGAGGGGTGTGTCTTTCTCCCGCCCTCTCCACTGGGCTGACTGGCCTAGGATGCCTGCCTCCTTGGTCTAGGCCCAGT	69801	VQSRTrancheINDEL99.50to99.90	0	none	0	0	76	1e-6
chrY-011316264-G-GGAGGGGTGTGTCTTTCTCCCGCCCTCTCCACTGGGCTGACTGGCCTAGGATGCCTGCCTCCTTGGTCTAGGCCCAGTGAGAGACTCCACA	chrY	11316264	G	GGAGGGGTGTGTCTTTCTCCCGCCCTCTCCACTGGGCTGACTGGCCTAGGATGCCTGCCTCCTTGGTCTAGGCCCAGTGAGAGACTCCACA	69801	VQSRTrancheINDEL99.50to99.90	0	none	0	0	76	1e-6
chrY-011316264-G-T	chrY	11316264	G	T	69801	VQSRTrancheINDEL99.50to99.90	0	none	0.021915	2	76	0.021915
chrY-011316265-G-A	chrY	11316265	G	A	31250	VQSRTrancheINDEL99.00to99.50	0	none	0.002762	0	82	0.002762
chrY-011316265-G-GAGGGGCGTGTCTTCCCCACACCCCCTCCACC	chrY	11316265	G	GAGGGGCGTGTCTTCCCCACACCCCCTCCACC	31250	VQSRTrancheINDEL99.00to99.50	0	none	0	0	82	1e-6
chrY-011316265-G-T	chrY	11316265	G	T	31250	VQSRTrancheINDEL99.00to99.50	0	none	0.01538499999999999	0	82	0.01538499999999999
chrY-011316266-AG-A	chrY	11316266	AG	A	631	VQSRTrancheINDEL99.50to99.90	0	none	0	0	78	1e-6
chrY-011316266-AG-AGG	chrY	11316266	AG	AGG	631	VQSRTrancheINDEL99.50to99.90	0	none	0	0	78	1e-6
chrY-011316266-AG-AGGGCCGTGTCTTCCCCCCG	chrY	11316266	AG	AGGGCCGTGTCTTCCCCCCG	631	VQSRTrancheINDEL99.50to99.90	0	none	0	0	78	1e-6
chrY-011316266-AG-AGGGGCGTGTCTTTCCCCAGCCCTCTCCACTGGGCTGACTGGCCTAGGATGCCTGCCTCCTTGGTCTAGG	chrY	11316266	AG	AGGGGCGTGTCTTTCCCCAGCCCTCTCCACTGGGCTGACTGGCCTAGGATGCCTGCCTCCTTGGTCTAGG	631	VQSRTrancheINDEL99.50to99.90	0	none	0	0	78	1e-6
chrY-011316266-AG-AGGGGCGTGTCTTTCCCCGGCCTTCTCCACCG	chrY	11316266	AG	AGGGGCGTGTCTTTCCCCGGCCTTCTCCACCG	631	VQSRTrancheINDEL99.50to99.90	0	none	0	0	78	1e-6
chrY-011316266-AG-AGGGGCGTGTCTTTCCCCGGCCTTCTCCACCGGGCTGACTGGCCTAGGATGCCTG	chrY	11316266	AG	AGGGGCGTGTCTTTCCCCGGCCTTCTCCACCGGGCTGACTGGCCTAGGATGCCTG	631	VQSRTrancheINDEL99.50to99.90	0	none	0	0	78	1e-6
chrY-011316266-AG-AGGGGCGTGTCTTTCCCCGGCCTTCTCCACCGGGCTGACTGGCCTAGGATGCCTGCCTCCTTGGTCTAGGCCCAGTGAGAAACTCCACAGAGTGG	chrY	11316266	AG	AGGGGCGTGTCTTTCCCCGGCCTTCTCCACCGGGCTGACTGGCCTAGGATGCCTGCCTCCTTGGTCTAGGCCCAGTGAGAAACTCCACAGAGTGG	631	VQSRTrancheINDEL99.50to99.90	0	none	0	0	78	1e-6
chrY-011316266-AG-ATGGGCACGTCTTCCCCCCACCCCCTCCACCGGG	chrY	11316266	AG	ATGGGCACGTCTTCCCCCCACCCCCTCCACCGGG	631	VQSRTrancheINDEL99.50to99.90	0	none	0	0	78	1e-6
chrY-011316266-AG-CG	chrY	11316266	AG	CG	631	VQSRTrancheINDEL99.50to99.90	0	none	9e-6	0	78	9e-6
chrY-011316266-AG-GG	chrY	11316266	AG	GG	631	VQSRTrancheINDEL99.50to99.90	0	none	2.2000000000000003e-5	0	78	2.2000000000000003e-5
chrY-011316266-AG-TG	chrY	11316266	AG	TG	631	VQSRTrancheINDEL99.50to99.90	0	none	1.0799999999999996e-4	0	78	1.0799999999999996e-4
chrY-011316268-G-A	chrY	11316268	G	A	60533	VQSRTrancheINDEL99.00to99.50	0	none	6.330000000000003e-4	0	84	6.330000000000003e-4
chrY-011316268-G-C	chrY	11316268	G	C	60533	VQSRTrancheINDEL99.00to99.50	0	none	0.01943900000000001	2	84	0.01943900000000001
chrY-011316268-G-GGCCGTGTCTTCCCCCC	chrY	11316268	G	GGCCGTGTCTTCCCCCC	60533	VQSRTrancheINDEL99.00to99.50	0	none	0	0	84	1e-6
chrY-011316268-G-GGTGTGTCTTCCACCTGCTCCCTCAACCAGGCTGACCGGCCTGGGATTGCTGTCTTCTAGATCTA	chrY	11316268	G	GGTGTGTCTTCCACCTGCTCCCTCAACCAGGCTGACCGGCCTGGGATTGCTGTCTTCTAGATCTA	60533	VQSRTrancheINDEL99.00to99.50	0	none	0	0	84	1e-6
chrY-011316268-G-T	chrY	11316268	G	T	60533	VQSRTrancheINDEL99.00to99.50	0	none	6.790000000000002e-4	0	84	6.790000000000002e-4
chrY-011316269-G-A	chrY	11316269	G	A	30333	VQSRTrancheINDEL99.50to99.90	0	none	0.008381	0	88	0.008381
chrY-011316269-G-GCCGT	chrY	11316269	G	GCCGT	30333	VQSRTrancheINDEL99.50to99.90	0	none	0	0	88	1e-6
chrY-011316269-G-GTCGT	chrY	11316269	G	GTCGT	30333	VQSRTrancheINDEL99.50to99.90	0	none	0	0	88	1e-6
chrY-011316269-G-GTCGTGTCTTCCCCAC	chrY	11316269	G	GTCGTGTCTTCCCCAC	30333	VQSRTrancheINDEL99.50to99.90	0	none	1.27e-4	0	88	1.27e-4
chrY-011316269-G-GTCGTGTCTTCCCCACGC	chrY	11316269	G	GTCGTGTCTTCCCCACGC	30333	VQSRTrancheINDEL99.50to99.90	0	none	5.2999999999999994e-5	0	88	5.2999999999999994e-5
chrY-011316269-G-GTCGTGTCTTCCCCACGCGCCCTCCACC	chrY	11316269	G	GTCGTGTCTTCCCCACGCGCCCTCCACC	30333	VQSRTrancheINDEL99.50to99.90	0	none	5.2999999999999994e-5	0	88	5.2999999999999994e-5
chrY-011316269-G-GTCGTGTCTTCCCCACGCGCCCTCCACCGGGCT	chrY	11316269	G	GTCGTGTCTTCCCCACGCGCCCTCCACCGGGCT	30333	VQSRTrancheINDEL99.50to99.90	0	none	0	0	88	1e-6
chrY-011316269-G-GTCGTGTCTTCCCCACGCGCCCTCCACCGGGCTGACC	chrY	11316269	G	GTCGTGTCTTCCCCACGCGCCCTCCACCGGGCTGACC	30333	VQSRTrancheINDEL99.50to99.90	0	none	2.2000000000000003e-5	0	88	2.2000000000000003e-5
chrY-011316269-G-GTCGTGTCTTCCCCACGCGCCCTCCACCGGGCTGACCGGCCT	chrY	11316269	G	GTCGTGTCTTCCCCACGCGCCCTCCACCGGGCTGACCGGCCT	30333	VQSRTrancheINDEL99.50to99.90	0	none	0	0	88	1e-6
chrY-011316269-G-T	chrY	11316269	G	T	30333	VQSRTrancheINDEL99.50to99.90	0	none	0.002838	0	88	0.002838
chrY-011316270-G-A	chrY	11316270	G	A	526281	ExcessHet	0	none	0.002237	0	90	0.002237
chrY-011316270-G-C	chrY	11316270	G	C	526281	ExcessHet	0	none	0.05310400000000001	4	90	0.05310400000000001
chrY-011316270-G-GATTGCTGTCTTCTAGATCTAGGCCTGGTGAGAGAGT	chrY	11316270	G	GATTGCTGTCTTCTAGATCTAGGCCTGGTGAGAGAGT	526281	ExcessHet	0	none	0	0	90	1e-6
chrY-011316270-G-GCA	chrY	11316270	G	GCA	526281	ExcessHet	0	none	0	0	90	1e-6
chrY-011316270-G-GCACGTCTTCCCCCCACCCCCT	chrY	11316270	G	GCACGTCTTCCCCCCACCCCCT	526281	ExcessHet	0	none	0	0	90	1e-6
chrY-011316270-G-GCGTGTCTTCCAC	chrY	11316270	G	GCGTGTCTTCCAC	526281	ExcessHet	0	none	9e-6	0	90	9e-6
chrY-011316270-G-GTGTGTCTTCCAC	chrY	11316270	G	GTGTGTCTTCCAC	526281	ExcessHet	0	none	0	0	90	1e-6
chrY-011316270-G-T	chrY	11316270	G	T	526281	ExcessHet	0	none	0.085895	0	90	0.085895
chrY-011316271-C-A	chrY	11316271	C	A	56013	VQSRTrancheSNP99.90to99.95	0	none	7.099999999999998e-5	0	88	7.099999999999998e-5
chrY-011316271-C-G	chrY	11316271	C	G	56013	VQSRTrancheSNP99.90to99.95	0	none	0.005512	1	88	0.005512
chrY-011316271-C-T	chrY	11316271	C	T	56013	VQSRTrancheSNP99.90to99.95	0	none	0.02276800000000001	2	88	0.02276800000000001
chrY-011316272-G-A	chrY	11316272	G	A	1246255	ExcessHet	8.01e-6	nfe	0.235394	10	86	0.235394
chrY-011316272-G-GTGTC	chrY	11316272	G	GTGTC	1246255	ExcessHet	0	none	0	0	86	1e-6
chrY-011316272-G-T	chrY	11316272	G	T	1246255	ExcessHet	0	none	7.030000000000006e-4	0	86	7.030000000000006e-4
chrY-011316273-T-A	chrY	11316273	T	A	51919	VQSRTrancheINDEL99.50to99.90	0	none	5.2999999999999994e-5	0	94	5.2999999999999994e-5
chrY-011316273-T-C	chrY	11316273	T	C	51919	VQSRTrancheINDEL99.50to99.90	0	none	0.020975	0	94	0.020975
chrY-011316273-T-G	chrY	11316273	T	G	51919	VQSRTrancheINDEL99.50to99.90	0	none	1.27e-4	0	94	1.27e-4
chrY-011316273-T-TCTTCCCCACGCCCCCTCCACTGGGCTGACGGGCCTGGGATTCCTGCCTTCTAG	chrY	11316273	T	TCTTCCCCACGCCCCCTCCACTGGGCTGACGGGCCTGGGATTCCTGCCTTCTAG	51919	VQSRTrancheINDEL99.50to99.90	0	none	0	0	94	1e-6
chrY-011316273-T-TGGGGCAC	chrY	11316273	T	TGGGGCAC	51919	VQSRTrancheINDEL99.50to99.90	0	none	0	0	94	1e-6
chrY-011316274-G-A	chrY	11316274	G	A	31327	VQSRTrancheINDEL95.00to96.00	0	none	0.00103499999999999	0	92	0.00103499999999999
chrY-011316274-G-GC	chrY	11316274	G	GC	31327	VQSRTrancheINDEL95.00to96.00	0	none	0.005538	0	92	0.005538
chrY-011316274-G-T	chrY	11316274	G	T	31327	VQSRTrancheINDEL95.00to96.00	0	none	0.01425999999999999	0	92	0.01425999999999999
chrY-011316275-T-C	chrY	11316275	T	C	414092	ExcessHet	0	none	0.09881	5	88	0.09881
chrY-011316276-C-A	chrY	11316276	C	A	209010	ExcessHet	0	none	1.0799999999999996e-4	0	84	1.0799999999999996e-4
chrY-011316276-C-G	chrY	11316276	C	G	209010	ExcessHet	0	none	0.034906	3	84	0.034906
chrY-011316276-C-T	chrY	11316276	C	T	209010	ExcessHet	0	none	0.060812	0	84	0.060812
chrY-011316277-T-A	chrY	11316277	T	A	151659	ExcessHet	0	none	0.06535300000000001	5	68	0.06535300000000001
chrY-011316277-T-C	chrY	11316277	T	C	151659	ExcessHet	0	none	4.940000000000003e-4	0	68	4.940000000000003e-4
chrY-011316277-T-G	chrY	11316277	T	G	151659	ExcessHet	0	none	0	0	68	1e-6
chrY-011316277-T-TAGGCCCA	chrY	11316277	T	TAGGCCCA	151659	ExcessHet	0	none	0	0	68	1e-6
chrY-011316277-T-TC	chrY	11316277	T	TC	151659	ExcessHet	0	none	0.004971	0	68	0.004971
chrY-011316277-T-TTCCCCACGCGCCC	chrY	11316277	T	TTCCCCACGCGCCC	151659	ExcessHet	0	none	9e-6	0	68	9e-6
chrY-011316277-T-TTTCCCCGGCCTTC	chrY	11316277	T	TTTCCCCGGCCTTC	151659	ExcessHet	0	none	0	0	68	1e-6
chrY-011316279-CCACCCG-*	chrY	11316279	CCACCCG	*	62283	ExcessHet	0	none	5.2999999999999994e-5	0	80	5.2999999999999994e-5
chrY-011316279-CCACCCG-ACACCCG	chrY	11316279	CCACCCG	ACACCCG	62283	ExcessHet	0	none	0.00117899999999999	1	80	0.00117899999999999
chrY-011316279-CCACCCG-C	chrY	11316279	CCACCCG	C	62283	ExcessHet	0	none	2.9400000000000004e-4	0	80	2.9400000000000004e-4
chrY-011316279-CCACCCG-CCCCACACCCG	chrY	11316279	CCACCCG	CCCCACACCCG	62283	ExcessHet	0	none	0.020967	0	80	0.020967
chrY-011316279-CCACCCG-CCCCG	chrY	11316279	CCACCCG	CCCCG	62283	ExcessHet	0	none	0.007705	0	80	0.007705
chrY-011316279-CCACCCG-CCCTACACCCG	chrY	11316279	CCACCCG	CCCTACACCCG	62283	ExcessHet	0	none	0.002837	0	80	0.002837
chrY-011316279-CCACCCG-GCACCCG	chrY	11316279	CCACCCG	GCACCCG	62283	ExcessHet	0	none	1.0799999999999996e-4	0	80	1.0799999999999996e-4
chrY-011316279-CCACCCG-TCACCCG	chrY	11316279	CCACCCG	TCACCCG	62283	ExcessHet	0	none	0.004819	0	80	0.004819
chrY-011316280-CACCCG-*	chrY	11316280	CACCCG	*	30503	VQSRTrancheINDEL99.50to99.90	0	none	0.00796599999999998	0	88	0.00796599999999998
chrY-011316280-CACCCG-AACCCG	chrY	11316280	CACCCG	AACCCG	30503	VQSRTrancheINDEL99.50to99.90	0	none	5.2999999999999994e-5	0	88	5.2999999999999994e-5
chrY-011316280-CACCCG-C	chrY	11316280	CACCCG	C	30503	VQSRTrancheINDEL99.50to99.90	0	none	0	0	88	1e-6
chrY-011316280-CACCCG-CCCCG	chrY	11316280	CACCCG	CCCCG	30503	VQSRTrancheINDEL99.50to99.90	0	none	0.017598	0	88	0.017598
chrY-011316280-CACCCG-CCCCTGACCCG	chrY	11316280	CACCCG	CCCCTGACCCG	30503	VQSRTrancheINDEL99.50to99.90	0	none	0	0	88	1e-6
chrY-011316280-CACCCG-CCCTAACCCG	chrY	11316280	CACCCG	CCCTAACCCG	30503	VQSRTrancheINDEL99.50to99.90	0	none	0	0	88	1e-6
chrY-011316280-CACCCG-CCCTACCCG	chrY	11316280	CACCCG	CCCTACCCG	30503	VQSRTrancheINDEL99.50to99.90	0	none	9e-6	0	88	9e-6
chrY-011316280-CACCCG-GACCCG	chrY	11316280	CACCCG	GACCCG	30503	VQSRTrancheINDEL99.50to99.90	0	none	9e-6	0	88	9e-6
chrY-011316280-CACCCG-TACCCG	chrY	11316280	CACCCG	TACCCG	30503	VQSRTrancheINDEL99.50to99.90	0	none	2.09e-4	0	88	2.09e-4
chrY-011316281-A-*	chrY	11316281	A	*	3722515	ExcessHet	0	none	0.011346	0	68	0.011346
chrY-011316281-A-ACCAGC	chrY	11316281	A	ACCAGC	3722515	ExcessHet	0	none	2.2000000000000003e-5	0	68	2.2000000000000003e-5
chrY-011316281-A-ACCAGCCCC	chrY	11316281	A	ACCAGCCCC	3722515	ExcessHet	0	none	0	0	68	1e-6
chrY-011316281-A-ACCAGCCCCCTCATCCC	chrY	11316281	A	ACCAGCCCCCTCATCCC	3722515	ExcessHet	0	none	0	0	68	1e-6
chrY-011316281-A-ACCAGCCCCCTCCC	chrY	11316281	A	ACCAGCCCCCTCCC	3722515	ExcessHet	0	none	0	0	68	1e-6
chrY-011316281-A-C	chrY	11316281	A	C	3722515	ExcessHet	0.070318	amr	0.40014099999999936	23	68	0.40014099999999936
chrY-011316281-A-T	chrY	11316281	A	T	3722515	ExcessHet	0	none	0.003088	1	68	0.003088
chrY-011316283-C-*	chrY	11316283	C	*	1647016	ExcessHet	0	none	5.2999999999999994e-5	0	82	5.2999999999999994e-5
chrY-011316283-C-A	chrY	11316283	C	A	1647016	ExcessHet	0.001008	nfe	0.21347800000000003	12	82	0.21347800000000003
chrY-011316283-C-G	chrY	11316283	C	G	1647016	ExcessHet	0	none	0	0	82	1e-6
chrY-011316283-C-T	chrY	11316283	C	T	1647016	ExcessHet	0	none	0.003672	0	82	0.003672
chrY-011316284-C-*	chrY	11316284	C	*	894688	ExcessHet	0	none	5.2999999999999994e-5	0	74	5.2999999999999994e-5
chrY-011316284-C-A	chrY	11316284	C	A	894688	ExcessHet	0	none	0.12943700000000002	6	74	0.12943700000000002
chrY-011316284-C-CACT	chrY	11316284	C	CACT	894688	ExcessHet	0	none	0	0	74	1e-6
chrY-011316284-C-CAG	chrY	11316284	C	CAG	894688	ExcessHet	0	none	9e-6	0	74	9e-6
chrY-011316284-C-CAT	chrY	11316284	C	CAT	894688	ExcessHet	0	none	0.00101099999999999	0	74	0.00101099999999999
chrY-011316284-C-CCTCCACCAAGCTGACCGGCGTAGGATTCCT	chrY	11316284	C	CCTCCACCAAGCTGACCGGCGTAGGATTCCT	894688	ExcessHet	0	none	0	0	74	1e-6
chrY-011316284-C-G	chrY	11316284	C	G	894688	ExcessHet	0	none	0.003978	0	74	0.003978
chrY-011316284-C-T	chrY	11316284	C	T	894688	ExcessHet	0	none	0.099985	9	74	0.099985
chrY-011316285-GCCCC-*	chrY	11316285	GCCCC	*	517870	ExcessHet	0	none	2.2000000000000003e-5	0	88	2.2000000000000003e-5
chrY-011316285-GCCCC-ACCCC	chrY	11316285	GCCCC	ACCCC	517870	ExcessHet	0	none	0.11642100000000002	4	88	0.11642100000000002
chrY-011316285-GCCCC-CCCCC	chrY	11316285	GCCCC	CCCCC	517870	ExcessHet	0	none	3.6999999999999985e-5	0	88	3.6999999999999985e-5
chrY-011316285-GCCCC-G	chrY	11316285	GCCCC	G	517870	ExcessHet	0	none	0.020851	0	88	0.020851
chrY-011316285-GCCCC-GCC	chrY	11316285	GCCCC	GCC	517870	ExcessHet	0	none	0	0	88	1e-6
chrY-011316285-GCCCC-GCCCCC	chrY	11316285	GCCCC	GCCCCC	517870	ExcessHet	0	none	9e-6	0	88	9e-6
chrY-011316285-GCCCC-TCCCC	chrY	11316285	GCCCC	TCCCC	517870	ExcessHet	0	none	2.2000000000000003e-5	0	88	2.2000000000000003e-5
chrY-011316286-C-*	chrY	11316286	C	*	22669	PASS	0	none	0.020739	0	94	0.020739
chrY-011316286-C-A	chrY	11316286	C	A	22669	PASS	0	none	0.01525899999999999	0	94	0.01525899999999999
chrY-011316286-C-G	chrY	11316286	C	G	22669	PASS	0	none	9e-6	0	94	9e-6
chrY-011316286-C-T	chrY	11316286	C	T	22669	PASS	0	none	2.2999999999999995e-4	0	94	2.2999999999999995e-4
chrY-011316287-C-*	chrY	11316287	C	*	165984	ExcessHet	0	none	0.018552	0	88	0.018552
chrY-011316287-C-A	chrY	11316287	C	A	165984	ExcessHet	0	none	0.003192	0	88	0.003192
chrY-011316287-C-CTAAA	chrY	11316287	C	CTAAA	165984	ExcessHet	0	none	0	0	88	1e-6
chrY-011316287-C-CTCTT	chrY	11316287	C	CTCTT	165984	ExcessHet	0	none	2.2999999999999995e-4	0	88	2.2999999999999995e-4
chrY-011316287-C-CTTCTAGGAATAGG	chrY	11316287	C	CTTCTAGGAATAGG	165984	ExcessHet	0	none	0	0	88	1e-6
chrY-011316287-C-G	chrY	11316287	C	G	165984	ExcessHet	0	none	0.038194	0	88	0.038194
chrY-011316287-C-T	chrY	11316287	C	T	165984	ExcessHet	0	none	0.019739	2	88	0.019739
chrY-011316288-C-*	chrY	11316288	C	*	7751585	ExcessHet	0	none	0.004133	0	78	0.004133
chrY-011316288-C-A	chrY	11316288	C	A	7751585	ExcessHet	0.078336	nfe	0.4387249999999999	25	78	0.4387249999999999
chrY-011316288-C-T	chrY	11316288	C	T	7751585	ExcessHet	0	none	0.003548	0	78	0.003548
chrY-011316290-C-A	chrY	11316290	C	A	35165	VQSRTrancheSNP99.80to99.90	0	none	0.01129499999999999	0	74	0.01129499999999999
chrY-011316290-C-G	chrY	11316290	C	G	35165	VQSRTrancheSNP99.80to99.90	0	none	1.88e-4	0	74	1.88e-4
chrY-011316290-C-T	chrY	11316290	C	T	35165	VQSRTrancheSNP99.80to99.90	0	none	3.600000000000004e-4	0	74	3.600000000000004e-4
chrY-011316292-C-A	chrY	11316292	C	A	1307974	ExcessHet	0	none	0.02001500000000001	0	76	0.02001500000000001
chrY-011316292-C-CAACCGGTCTGACCCGCCTGAGATTCCTGACTTCTAGTCTCTCTTTAACGGGGAA	chrY	11316292	C	CAACCGGTCTGACCCGCCTGAGATTCCTGACTTCTAGTCTCTCTTTAACGGGGAA	1307974	ExcessHet	0	none	0	0	76	1e-6
chrY-011316292-C-CAACCGGTCTGACCCGCCTGGCGTGTCTTCCCCACGCCCCCTT	chrY	11316292	C	CAACCGGTCTGACCCGCCTGGCGTGTCTTCCCCACGCCCCCTT	1307974	ExcessHet	0	none	0	0	76	1e-6
chrY-011316292-C-CAT	chrY	11316292	C	CAT	1307974	ExcessHet	0	none	2.08e-4	0	76	2.08e-4
chrY-011316292-C-G	chrY	11316292	C	G	1307974	ExcessHet	0	none	2.720000000000003e-4	0	76	2.720000000000003e-4
chrY-011316292-C-T	chrY	11316292	C	T	1307974	ExcessHet	0.0015451	eas	0.141831	15	76	0.141831
chrY-011316293-C-A	chrY	11316293	C	A	175941	ExcessHet	0	none	0.06951900000000001	6	66	0.06951900000000001
chrY-011316293-C-T	chrY	11316293	C	T	175941	ExcessHet	0	none	0	0	66	1e-6
chrY-011316294-A-AC	chrY	11316294	A	AC	38515	VQSRTrancheINDEL99.50to99.90	0	none	0	0	66	1e-6
chrY-011316294-A-ACCGGG	chrY	11316294	A	ACCGGG	38515	VQSRTrancheINDEL99.50to99.90	0	none	0	0	66	1e-6
chrY-011316294-A-ACCGGGCTGACCGGCCAGGGATTCCTGC	chrY	11316294	A	ACCGGGCTGACCGGCCAGGGATTCCTGC	38515	VQSRTrancheINDEL99.50to99.90	0	none	0	0	66	1e-6
chrY-011316294-A-ACCGGGCTGACCGGCCAGGGATTCCTGCCTTCTAGGT	chrY	11316294	A	ACCGGGCTGACCGGCCAGGGATTCCTGCCTTCTAGGT	38515	VQSRTrancheINDEL99.50to99.90	0	none	0	0	66	1e-6
chrY-011316294-A-ACCGGGTTGACAGGC	chrY	11316294	A	ACCGGGTTGACAGGC	38515	VQSRTrancheINDEL99.50to99.90	0	none	0	0	66	1e-6
chrY-011316294-A-ACCGGGTTGACTGGCATGGGATTCCTG	chrY	11316294	A	ACCGGGTTGACTGGCATGGGATTCCTG	38515	VQSRTrancheINDEL99.50to99.90	0	none	1.6699999999999994e-4	0	66	1.6699999999999994e-4
chrY-011316294-A-ATAGAGCGTAGAAATGCCATTCTTT	chrY	11316294	A	ATAGAGCGTAGAAATGCCATTCTTT	38515	VQSRTrancheINDEL99.50to99.90	0	none	0	0	66	1e-6
chrY-011316294-A-C	chrY	11316294	A	C	38515	VQSRTrancheINDEL99.50to99.90	0	none	0.01157999999999998	0	66	0.01157999999999998
chrY-011316296-T-*	chrY	11316296	T	*	11038871	ExcessHet	0	none	9e-6	0	74	9e-6
chrY-011316296-T-A	chrY	11316296	T	A	11038871	ExcessHet	0	none	0.01357099999999999	2	74	0.01357099999999999
chrY-011316296-T-C	chrY	11316296	T	C	11038871	ExcessHet	0.32225	eas	0.535576	34	74	0.535576
chrY-011316296-T-G	chrY	11316296	T	G	11038871	ExcessHet	0	none	0	0	74	1e-6
chrY-011316296-T-TGGGCGCCTCCTACACC	chrY	11316296	T	TGGGCGCCTCCTACACC	11038871	ExcessHet	0	none	0	0	74	1e-6
chrY-011316297-G-A	chrY	11316297	G	A	166263	ExcessHet	0	none	0.05515700000000001	2	88	0.05515700000000001
chrY-011316297-G-C	chrY	11316297	G	C	166263	ExcessHet	0	none	0.003368	0	88	0.003368
chrY-011316297-G-GGGCTCACTGGCACCCCCTCCACCA	chrY	11316297	G	GGGCTCACTGGCACCCCCTCCACCA	166263	ExcessHet	0	none	0	0	88	1e-6
chrY-011316297-G-T	chrY	11316297	G	T	166263	ExcessHet	0	none	0.00110699999999999	0	88	0.00110699999999999
chrY-011316299-G-A	chrY	11316299	G	A	1475987	ExcessHet	0.0017457	sas	0.14128900000000005	15	82	0.14128900000000005
chrY-011316299-G-C	chrY	11316299	G	C	1475987	ExcessHet	0	none	0.0211	0	82	0.0211
chrY-011316299-G-T	chrY	11316299	G	T	1475987	ExcessHet	0	none	0.03219500000000002	0	82	0.03219500000000002
chrY-011316302-G-A	chrY	11316302	G	A	451290	ExcessHet	0	none	0.01032799999999999	1	70	0.01032799999999999
chrY-011316302-G-C	chrY	11316302	G	C	451290	ExcessHet	0	none	0.06423500000000001	9	70	0.06423500000000001
chrY-011316302-G-T	chrY	11316302	G	T	451290	ExcessHet	0	none	0.07463400000000002	8	70	0.07463400000000002
chrY-011316305-C-A	chrY	11316305	C	A	1251828	ExcessHet	0	none	0.08744700000000002	6	78	0.08744700000000002
chrY-011316305-C-G	chrY	11316305	C	G	1251828	ExcessHet	0	none	0.024586	0	78	0.024586
chrY-011316305-C-T	chrY	11316305	C	T	1251828	ExcessHet	0	none	0.186153	16	78	0.186153
chrY-011316306-G-A	chrY	11316306	G	A	289620	ExcessHet	0	none	0.04440200000000002	0	82	0.04440200000000002
chrY-011316306-G-C	chrY	11316306	G	C	289620	ExcessHet	0	none	0.06016800000000001	4	82	0.06016800000000001
chrY-011316306-G-T	chrY	11316306	G	T	289620	ExcessHet	0	none	2.5100000000000014e-4	0	82	2.5100000000000014e-4
chrY-011316307-G-A	chrY	11316307	G	A	22207	PASS	0	none	0.01494199999999998	0	90	0.01494199999999998
chrY-011316307-G-T	chrY	11316307	G	T	22207	PASS	0	none	0.00108299999999999	0	90	0.00108299999999999
chrY-011316311-G-*	chrY	11316311	G	*	32366	VQSRTrancheSNP99.80to99.90	0	none	0	0	82	1e-6
chrY-011316311-G-A	chrY	11316311	G	A	32366	VQSRTrancheSNP99.80to99.90	0	none	0.018806	0	82	0.018806
chrY-011316311-G-T	chrY	11316311	G	T	32366	VQSRTrancheSNP99.80to99.90	0	none	3.6999999999999985e-5	0	82	3.6999999999999985e-5
chrY-011316312-G-A	chrY	11316312	G	A	36460	VQSRTrancheSNP99.90to99.95	0	none	0.01176899999999999	2	86	0.01176899999999999
chrY-011316312-G-T	chrY	11316312	G	T	36460	VQSRTrancheSNP99.90to99.95	0	none	0.002712	0	86	0.002712
chrY-011316317-C-CTAGCCTTCTAGGTCTAGGCCCGGAGAGAGATTCCACCCAGTGAAGAA	chrY	11316317	C	CTAGCCTTCTAGGTCTAGGCCCGGAGAGAGATTCCACCCAGTGAAGAA	43398	VQSRTrancheINDEL99.00to99.50	0	none	0	0	84	1e-6
chrY-011316317-C-G	chrY	11316317	C	G	43398	VQSRTrancheINDEL99.00to99.50	0	none	0.01893800000000002	2	84	0.01893800000000002
chrY-011316319-T-A	chrY	11316319	T	A	4349	VQSRTrancheINDEL99.50to99.90	0	none	8.9e-5	0	86	8.9e-5
chrY-011316319-T-G	chrY	11316319	T	G	4349	VQSRTrancheINDEL99.50to99.90	0	none	0.00186399999999999	0	86	0.00186399999999999
chrY-011316319-T-TTGGTCTA	chrY	11316319	T	TTGGTCTA	4349	VQSRTrancheINDEL99.50to99.90	0	none	0	0	86	1e-6
chrY-011316320-G-A	chrY	11316320	G	A	9646	VQSRTrancheSNP99.80to99.90	0	none	0.004027	0	80	0.004027
chrY-011316320-G-C	chrY	11316320	G	C	9646	VQSRTrancheSNP99.80to99.90	0	none	0.00154399999999999	1	80	0.00154399999999999
chrY-011316321-C-A	chrY	11316321	C	A	73977	VQSRTrancheINDEL99.50to99.90	0	none	0.02157500000000001	2	80	0.02157500000000001
chrY-011316321-C-CCTTCTATGTCTAGGCCCGGTGA	chrY	11316321	C	CCTTCTATGTCTAGGCCCGGTGA	73977	VQSRTrancheINDEL99.50to99.90	0	none	0	0	80	1e-6
chrY-011316321-C-G	chrY	11316321	C	G	73977	VQSRTrancheINDEL99.50to99.90	0	none	7.099999999999998e-5	0	80	7.099999999999998e-5
chrY-011316321-C-T	chrY	11316321	C	T	73977	VQSRTrancheINDEL99.50to99.90	0	none	0.01304899999999998	1	80	0.01304899999999998
chrY-011316324-T-C	chrY	11316324	T	C	8323	VQSRTrancheINDEL99.50to99.90	0	none	0.004308	0	82	0.004308
chrY-011316324-T-G	chrY	11316324	T	G	8323	VQSRTrancheINDEL99.50to99.90	0	none	4.720000000000004e-4	0	82	4.720000000000004e-4
chrY-011316324-T-TCAAGGTCTAGGCCTGGTGAGAGACCCCACACAGCGGAGAACTGCCATTATTTC	chrY	11316324	T	TCAAGGTCTAGGCCTGGTGAGAGACCCCACACAGCGGAGAACTGCCATTATTTC	8323	VQSRTrancheINDEL99.50to99.90	0	none	0	0	82	1e-6
chrY-011316324-T-TCTAAGTGTAGG	chrY	11316324	T	TCTAAGTGTAGG	8323	VQSRTrancheINDEL99.50to99.90	0	none	7.099999999999998e-5	0	82	7.099999999999998e-5
chrY-011316327-T-A	chrY	11316327	T	A	5338250	ExcessHet	0.054543	nfe	0.4047659999999994	27	66	0.4047659999999994
chrY-011316327-T-TGTCTAGGCCCGGTGCCTTCTA	chrY	11316327	T	TGTCTAGGCCCGGTGCCTTCTA	5338250	ExcessHet	0	none	0	0	66	1e-6
chrY-011316328-G-A	chrY	11316328	G	A	122344	ExcessHet	0	none	0.006617	2	74	0.006617
chrY-011316328-G-C	chrY	11316328	G	C	122344	ExcessHet	0	none	0.00171599999999999	0	74	0.00171599999999999
chrY-011316328-G-GTA	chrY	11316328	G	GTA	122344	ExcessHet	0	none	2.2000000000000003e-5	0	74	2.2000000000000003e-5
chrY-011316328-G-T	chrY	11316328	G	T	122344	ExcessHet	0	none	0.036703	0	74	0.036703
chrY-011316329-G-A	chrY	11316329	G	A	87635	VQSRTrancheINDEL99.50to99.90	0	none	0.01932500000000001	1	68	0.01932500000000001
chrY-011316329-G-GTGAGAGGCTCGACATAGTGGAGAACTGCCAT	chrY	11316329	G	GTGAGAGGCTCGACATAGTGGAGAACTGCCAT	87635	VQSRTrancheINDEL99.50to99.90	0	none	2.2000000000000003e-5	0	68	2.2000000000000003e-5
chrY-011316329-G-T	chrY	11316329	G	T	87635	VQSRTrancheINDEL99.50to99.90	0	none	0.02969000000000001	1	68	0.02969000000000001
chrY-011316331-C-A	chrY	11316331	C	A	14699	VQSRTrancheSNP99.80to99.90	0	none	3.8200000000000034e-4	0	88	3.8200000000000034e-4
chrY-011316331-C-G	chrY	11316331	C	G	14699	VQSRTrancheSNP99.80to99.90	0	none	0.003444	1	88	0.003444
chrY-011316331-C-T	chrY	11316331	C	T	14699	VQSRTrancheSNP99.80to99.90	0	none	0.002411	0	88	0.002411
chrY-011316332-T-A	chrY	11316332	T	A	1091453	ExcessHet	0	none	0.016721	1	72	0.016721
chrY-011316332-T-C	chrY	11316332	T	C	1091453	ExcessHet	0.0086717	sas	0.155466	15	72	0.155466
chrY-011316333-AGG-A	chrY	11316333	AGG	A	10712	VQSRTrancheINDEL99.50to99.90	0	none	2.2000000000000003e-5	0	118	2.2000000000000003e-5
chrY-011316333-AGG-ACCCCGG	chrY	11316333	AGG	ACCCCGG	10712	VQSRTrancheINDEL99.50to99.90	0	none	9e-6	0	118	9e-6
chrY-011316333-AGG-ACCCCGGGGAGAGAATCCACAGAGCGGATAACTGCCGTTCTTTCCTGGGCATCCTGGGGATTCCAGATCCGG	chrY	11316333	AGG	ACCCCGGGGAGAGAATCCACAGAGCGGATAACTGCCGTTCTTTCCTGGGCATCCTGGGGATTCCAGATCCGG	10712	VQSRTrancheINDEL99.50to99.90	0	none	8.9e-5	0	118	8.9e-5
chrY-011316333-AGG-ACCCCGGGGAGAGAATCCACAGAGCGGATAACTGCCGTTCTTTCCTGGGCATCCTGGGGATTCCAGATCCGGCCCAGGTACCAGCATGTGGG	chrY	11316333	AGG	ACCCCGGGGAGAGAATCCACAGAGCGGATAACTGCCGTTCTTTCCTGGGCATCCTGGGGATTCCAGATCCGGCCCAGGTACCAGCATGTGGG	10712	VQSRTrancheINDEL99.50to99.90	0	none	1.47e-4	0	118	1.47e-4
chrY-011316333-AGG-ACCCCGGGGAGAGAATCCACAGAGCGGATAACTGCCGTTCTTTCCTGGGCATCCTGGGGATTCCAGATCCGGCCCAGGTACCAGCATGTGGGCTGCCTACCGG	chrY	11316333	AGG	ACCCCGGGGAGAGAATCCACAGAGCGGATAACTGCCGTTCTTTCCTGGGCATCCTGGGGATTCCAGATCCGGCCCAGGTACCAGCATGTGGGCTGCCTACCGG	10712	VQSRTrancheINDEL99.50to99.90	0	none	0	0	118	1e-6
chrY-011316333-AGG-ACCCCGGGGAGAGAATCCACAGAGCGGATAACTGCCGTTCTTTCCTGGGCATCCTGGGGATTCCAGATCCGGCCCAGGTACCAGCATGTGGGCTGCCTACCGTGG	chrY	11316333	AGG	ACCCCGGGGAGAGAATCCACAGAGCGGATAACTGCCGTTCTTTCCTGGGCATCCTGGGGATTCCAGATCCGGCCCAGGTACCAGCATGTGGGCTGCCTACCGTGG	10712	VQSRTrancheINDEL99.50to99.90	0	none	9.160000000000004e-4	0	118	9.160000000000004e-4
chrY-011316333-AGG-ACCCCGGGGAGAGAATCCACAGAGCGGATAACTGCCGTTCTTTCCTGGGCATCCTGGGGATTCCAGATCCGGCCCAGGTACCAGCATGTGGGCTGG	chrY	11316333	AGG	ACCCCGGGGAGAGAATCCACAGAGCGGATAACTGCCGTTCTTTCCTGGGCATCCTGGGGATTCCAGATCCGGCCCAGGTACCAGCATGTGGGCTGG	10712	VQSRTrancheINDEL99.50to99.90	0	none	0	0	118	1e-6
chrY-011316333-AGG-ACCCCGGGGAGAGAATCCACAGAGCGGATAACTGCCGTTCTTTCCTGGGCATCCTGGGGATTCCAGATCCGGCCCAGGTACCAGCATTTGGGCTGCCTACCGTGG	chrY	11316333	AGG	ACCCCGGGGAGAGAATCCACAGAGCGGATAACTGCCGTTCTTTCCTGGGCATCCTGGGGATTCCAGATCCGGCCCAGGTACCAGCATTTGGGCTGCCTACCGTGG	10712	VQSRTrancheINDEL99.50to99.90	0	none	0	0	118	1e-6
chrY-011316333-AGG-ACCCTGG	chrY	11316333	AGG	ACCCTGG	10712	VQSRTrancheINDEL99.50to99.90	0	none	0	0	118	1e-6
chrY-011316333-AGG-AG	chrY	11316333	AGG	AG	10712	VQSRTrancheINDEL99.50to99.90	0	none	7.970000000000003e-4	0	118	7.970000000000003e-4
chrY-011316333-AGG-GGG	chrY	11316333	AGG	GGG	10712	VQSRTrancheINDEL99.50to99.90	0	none	3.6000000000000035e-4	0	118	3.6000000000000035e-4
chrY-011316333-AGG-TGG	chrY	11316333	AGG	TGG	10712	VQSRTrancheINDEL99.50to99.90	0	none	0.00199	0	118	0.00199
chrY-011316334-G-*	chrY	11316334	G	*	245	VQSRTrancheINDEL99.50to99.90	0	none	8.68e-4	0	110	8.68e-4
chrY-011316334-G-C	chrY	11316334	G	C	245	VQSRTrancheINDEL99.50to99.90	0	none	9e-6	0	110	9e-6
chrY-011316334-G-GGGGAAAGAATCCACAGA	chrY	11316334	G	GGGGAAAGAATCCACAGA	245	VQSRTrancheINDEL99.50to99.90	0	none	0	0	110	1e-6
chrY-011316334-G-GGGGAGAGAATCCACAGAGCGGATAACT	chrY	11316334	G	GGGGAGAGAATCCACAGAGCGGATAACT	245	VQSRTrancheINDEL99.50to99.90	0	none	9e-6	0	110	9e-6
chrY-011316335-G-*	chrY	11316335	G	*	2379	VQSRTrancheSNP99.80to99.90	0	none	2.2000000000000003e-5	0	106	2.2000000000000003e-5
chrY-011316335-G-A	chrY	11316335	G	A	2379	VQSRTrancheSNP99.80to99.90	0	none	2.2000000000000003e-5	0	106	2.2000000000000003e-5
chrY-011316335-G-C	chrY	11316335	G	C	2379	VQSRTrancheSNP99.80to99.90	0	none	8.440000000000002e-4	0	106	8.440000000000002e-4
chrY-011316335-G-T	chrY	11316335	G	T	2379	VQSRTrancheSNP99.80to99.90	0	none	2.9400000000000004e-4	0	106	2.9400000000000004e-4
chrY-011316337-C-CAGGGAGAGACTCCACA	chrY	11316337	C	CAGGGAGAGACTCCACA	13676	VQSRTrancheINDEL99.50to99.90	0	none	0	0	110	1e-6
chrY-011316337-C-T	chrY	11316337	C	T	13676	VQSRTrancheINDEL99.50to99.90	0	none	0.005104	2	110	0.005104
chrY-011321409-C-T	chrY	11321409	C	T	1215326	ExcessHet	0	none	0.25705599999999984	1	16	0.25705599999999984
chrY-011321417-T-*	chrY	11321417	T	*	1222451	ExcessHet	0	none	6.999999999999998e-5	0	14	6.999999999999998e-5
chrY-011321417-T-A	chrY	11321417	T	A	1222451	ExcessHet	0	none	0.002432	0	14	0.002432
chrY-011321417-T-C	chrY	11321417	T	C	1222451	ExcessHet	0	none	0.25437899999999963	1	14	0.25437899999999963
chrY-011321417-T-G	chrY	11321417	T	G	1222451	ExcessHet	0	none	0	0	14	1e-6
chrY-011321417-T-TGA	chrY	11321417	T	TGA	1222451	ExcessHet	0	none	5.620000000000005e-4	0	14	5.620000000000005e-4
chrY-011321419-T-*	chrY	11321419	T	*	109474	VQSRTrancheSNP99.80to99.90	0	none	6.999999999999998e-5	0	16	6.999999999999998e-5
chrY-011321419-T-A	chrY	11321419	T	A	109474	VQSRTrancheSNP99.80to99.90	0	none	0.05520900000000001	0	16	0.05520900000000001
chrY-011321419-T-C	chrY	11321419	T	C	109474	VQSRTrancheSNP99.80to99.90	0	none	0.00186099999999999	0	16	0.00186099999999999
chrY-011321419-T-G	chrY	11321419	T	G	109474	VQSRTrancheSNP99.80to99.90	0	none	0	0	16	1e-6
chrY-011321421-A-*	chrY	11321421	A	*	1472682	ExcessHet	0	none	6.320000000000003e-4	0	16	6.320000000000003e-4
chrY-011321421-A-C	chrY	11321421	A	C	1472682	ExcessHet	0	none	0.28471799999999997	1	16	0.28471799999999997
chrY-011321421-A-T	chrY	11321421	A	T	1472682	ExcessHet	0	none	6.550000000000003e-4	0	16	6.550000000000003e-4
chrY-011321427-G-*	chrY	11321427	G	*	46059	VQSRTrancheSNP99.80to99.90	0	none	6.999999999999998e-5	0	16	6.999999999999998e-5
chrY-011321427-G-A	chrY	11321427	G	A	46059	VQSRTrancheSNP99.80to99.90	0	none	0.01708900000000001	0	16	0.01708900000000001
chrY-011321427-G-C	chrY	11321427	G	C	46059	VQSRTrancheSNP99.80to99.90	0	none	3.6999999999999985e-5	0	16	3.6999999999999985e-5
chrY-011321429-T-*	chrY	11321429	T	*	36904	PASS	0	none	8.9e-5	0	22	8.9e-5
chrY-011321429-T-A	chrY	11321429	T	A	36904	PASS	0	none	6.999999999999998e-5	0	22	6.999999999999998e-5
chrY-011321429-T-G	chrY	11321429	T	G	36904	PASS	0	none	0.018617	1	22	0.018617
chrY-011321431-G-*	chrY	11321431	G	*	1242	VQSRTrancheSNP99.90to99.95	0	none	8.9e-5	0	22	8.9e-5
chrY-011321431-G-A	chrY	11321431	G	A	1242	VQSRTrancheSNP99.90to99.95	0	none	0	0	22	1e-6
chrY-011321431-G-C	chrY	11321431	G	C	1242	VQSRTrancheSNP99.90to99.95	0	none	7.720000000000004e-4	0	22	7.720000000000004e-4
chrY-011321431-G-T	chrY	11321431	G	T	1242	VQSRTrancheSNP99.90to99.95	0	none	2.2899999999999996e-4	0	22	2.2899999999999996e-4
chrY-011321432-C-*	chrY	11321432	C	*	142861	VQSRTrancheSNP99.80to99.90	0	none	8.9e-5	0	20	8.9e-5
chrY-011321432-C-A	chrY	11321432	C	A	142861	VQSRTrancheSNP99.80to99.90	0	none	3.6999999999999985e-5	0	20	3.6999999999999985e-5
chrY-011321432-C-G	chrY	11321432	C	G	142861	VQSRTrancheSNP99.80to99.90	0	none	0.067777	0	20	0.067777
chrY-011321432-C-T	chrY	11321432	C	T	142861	VQSRTrancheSNP99.80to99.90	0	none	3.6999999999999985e-5	0	20	3.6999999999999985e-5
chrY-011321435-G-*	chrY	11321435	G	*	25203	VQSRTrancheSNP99.80to99.90	0	none	8.9e-5	0	22	8.9e-5
chrY-011321435-G-A	chrY	11321435	G	A	25203	VQSRTrancheSNP99.80to99.90	0	none	2.2000000000000003e-5	0	22	2.2000000000000003e-5
chrY-011321435-G-C	chrY	11321435	G	C	25203	VQSRTrancheSNP99.80to99.90	0	none	0.01221799999999998	0	22	0.01221799999999998
chrY-011321435-G-T	chrY	11321435	G	T	25203	VQSRTrancheSNP99.80to99.90	0	none	6.320000000000003e-4	0	22	6.320000000000003e-4
chrY-011321438-G-*	chrY	11321438	G	*	1639880	ExcessHet	0	none	6.999999999999998e-5	0	18	6.999999999999998e-5
chrY-011321438-G-A	chrY	11321438	G	A	1639880	ExcessHet	0	none	0.211352	1	18	0.211352
chrY-011321438-G-C	chrY	11321438	G	C	1639880	ExcessHet	9.25e-6	nfe	0.119674	1	18	0.119674
chrY-011321438-G-T	chrY	11321438	G	T	1639880	ExcessHet	0	none	1.0799999999999996e-4	0	18	1.0799999999999996e-4
chrY-011321439-T-*	chrY	11321439	T	*	9093	VQSRTrancheSNP99.80to99.90	0	none	6.999999999999998e-5	0	24	6.999999999999998e-5
chrY-011321439-T-C	chrY	11321439	T	C	9093	VQSRTrancheSNP99.80to99.90	0	none	0.00795199999999998	0	24	0.00795199999999998
chrY-011321439-T-G	chrY	11321439	T	G	9093	VQSRTrancheSNP99.80to99.90	0	none	0	0	24	1e-6
chrY-011321441-CGGGCAGT-*	chrY	11321441	CGGGCAGT	*	24738	VQSRTrancheINDEL99.50to99.90	0	none	6.999999999999998e-5	0	28	6.999999999999998e-5
chrY-011321441-CGGGCAGT-AGGGCAGT	chrY	11321441	CGGGCAGT	AGGGCAGT	24738	VQSRTrancheINDEL99.50to99.90	0	none	0.004735	0	28	0.004735
chrY-011321441-CGGGCAGT-C	chrY	11321441	CGGGCAGT	C	24738	VQSRTrancheINDEL99.50to99.90	0	none	0	0	28	1e-6
chrY-011321441-CGGGCAGT-TGGGCAGT	chrY	11321441	CGGGCAGT	TGGGCAGT	24738	VQSRTrancheINDEL99.50to99.90	0	none	0.01206399999999999	0	28	0.01206399999999999
chrY-011321442-G-*	chrY	11321442	G	*	133720	VQSRTrancheSNP99.80to99.90	0	none	8.9e-5	0	22	8.9e-5
chrY-011321442-G-A	chrY	11321442	G	A	133720	VQSRTrancheSNP99.80to99.90	0	none	0.00867699999999999	0	22	0.00867699999999999
chrY-011321442-G-C	chrY	11321442	G	C	133720	VQSRTrancheSNP99.80to99.90	0	none	0.00818499999999999	0	22	0.00818499999999999
chrY-011321442-G-T	chrY	11321442	G	T	133720	VQSRTrancheSNP99.80to99.90	0	none	0.04637800000000001	0	22	0.04637800000000001
chrY-011321443-G-*	chrY	11321443	G	*	17168	VQSRTrancheINDEL99.50to99.90	0	none	8.9e-5	0	24	8.9e-5
chrY-011321443-G-A	chrY	11321443	G	A	17168	VQSRTrancheINDEL99.50to99.90	0	none	2.2000000000000003e-5	0	24	2.2000000000000003e-5
chrY-011321443-G-C	chrY	11321443	G	C	17168	VQSRTrancheINDEL99.50to99.90	0	none	0	0	24	1e-6
chrY-011321443-G-GGCA	chrY	11321443	G	GGCA	17168	VQSRTrancheINDEL99.50to99.90	0	none	0	0	24	1e-6
chrY-011321443-G-T	chrY	11321443	G	T	17168	VQSRTrancheINDEL99.50to99.90	0	none	0.01211499999999999	0	24	0.01211499999999999
chrY-011321445-C-*	chrY	11321445	C	*	30451	PASS	0	none	1.0799999999999996e-4	0	26	1.0799999999999996e-4
chrY-011321445-C-A	chrY	11321445	C	A	30451	PASS	0	none	0.01730400000000001	0	26	0.01730400000000001
chrY-011321445-C-T	chrY	11321445	C	T	30451	PASS	0	none	0.00188599999999999	0	26	0.00188599999999999
chrY-011321448-TCCCC-*	chrY	11321448	TCCCC	*	6168634	VQSRTrancheINDEL97.00to99.00	0	none	2.08e-4	0	20	2.08e-4
chrY-011321448-TCCCC-ACCCC	chrY	11321448	TCCCC	ACCCC	6168634	VQSRTrancheINDEL97.00to99.00	0	none	0.04145600000000001	0	20	0.04145600000000001
chrY-011321448-TCCCC-CCCCC	chrY	11321448	TCCCC	CCCCC	6168634	VQSRTrancheINDEL97.00to99.00	0	none	9e-6	0	20	9e-6
chrY-011321448-TCCCC-GCCCC	chrY	11321448	TCCCC	GCCCC	6168634	VQSRTrancheINDEL97.00to99.00	0	none	0.5070100000000005	6	20	0.5070100000000005
chrY-011321448-TCCCC-T	chrY	11321448	TCCCC	T	6168634	VQSRTrancheINDEL97.00to99.00	0	none	0.002208	0	20	0.002208
chrY-011321449-C-*	chrY	11321449	C	*	5770	VQSRTrancheINDEL99.50to99.90	0	none	0.004482	0	24	0.004482
chrY-011321449-C-A	chrY	11321449	C	A	5770	VQSRTrancheINDEL99.50to99.90	0	none	0.003364	0	24	0.003364
chrY-011321449-C-CGTGAAGG	chrY	11321449	C	CGTGAAGG	5770	VQSRTrancheINDEL99.50to99.90	0	none	0	0	24	1e-6
chrY-011321449-C-G	chrY	11321449	C	G	5770	VQSRTrancheINDEL99.50to99.90	0	none	0	0	24	1e-6
chrY-011321449-C-T	chrY	11321449	C	T	5770	VQSRTrancheINDEL99.50to99.90	0	none	6.999999999999998e-5	0	24	6.999999999999998e-5
chrY-011321451-C-*	chrY	11321451	C	*	5238900	VQSRTrancheINDEL97.00to99.00	0	none	0.00105699999999999	0	20	0.00105699999999999
chrY-011321451-C-A	chrY	11321451	C	A	5238900	VQSRTrancheINDEL97.00to99.00	0	none	0.13700900000000002	3	20	0.13700900000000002
chrY-011321451-C-CTGAACCTGCTGCAGTGCA	chrY	11321451	C	CTGAACCTGCTGCAGTGCA	5238900	VQSRTrancheINDEL97.00to99.00	0	none	0	0	20	1e-6
chrY-011321451-C-CTGCACCCT	chrY	11321451	C	CTGCACCCT	5238900	VQSRTrancheINDEL97.00to99.00	0	none	0	0	20	1e-6
chrY-011321451-C-CTGCACCTT	chrY	11321451	C	CTGCACCTT	5238900	VQSRTrancheINDEL97.00to99.00	0	none	0	0	20	1e-6
chrY-011321451-C-T	chrY	11321451	C	T	5238900	VQSRTrancheINDEL97.00to99.00	3.275e-4	nfe	0.4146599999999997	3	20	0.4146599999999997
chrY-011321452-C-*	chrY	11321452	C	*	250198	VQSRTrancheSNP99.80to99.90	0	none	2.2999999999999995e-4	0	26	2.2999999999999995e-4
chrY-011321452-C-A	chrY	11321452	C	A	250198	VQSRTrancheSNP99.80to99.90	0	none	0.06458800000000002	0	26	0.06458800000000002
chrY-011321452-C-T	chrY	11321452	C	T	250198	VQSRTrancheSNP99.80to99.90	0	none	0.04401300000000001	0	26	0.04401300000000001
chrY-011321457-C-*	chrY	11321457	C	*	6872	PASS	0	none	1.0799999999999996e-4	0	26	1.0799999999999996e-4
chrY-011321457-C-A	chrY	11321457	C	A	6872	PASS	0	none	0	0	26	1e-6
chrY-011321457-C-T	chrY	11321457	C	T	6872	PASS	0	none	0.004815	0	26	0.004815
chrY-011321464-TGCTG-*	chrY	11321464	TGCTG	*	101419	VQSRTrancheINDEL97.00to99.00	0	none	4.710000000000004e-4	0	24	4.710000000000004e-4
chrY-011321464-TGCTG-AGCTG	chrY	11321464	TGCTG	AGCTG	101419	VQSRTrancheINDEL97.00to99.00	0	none	0	0	24	1e-6
chrY-011321464-TGCTG-CGCTG	chrY	11321464	TGCTG	CGCTG	101419	VQSRTrancheINDEL97.00to99.00	0	none	0.01552599999999999	0	24	0.01552599999999999
chrY-011321464-TGCTG-T	chrY	11321464	TGCTG	T	101419	VQSRTrancheINDEL97.00to99.00	0	none	2.2000000000000003e-5	0	24	2.2000000000000003e-5
chrY-011321464-TGCTG-TTCCGCTG	chrY	11321464	TGCTG	TTCCGCTG	101419	VQSRTrancheINDEL97.00to99.00	0	none	0	0	24	1e-6
chrY-011321465-GC-*	chrY	11321465	GC	*	640042	ExcessHet	0	none	1.47e-4	0	28	1.47e-4
chrY-011321465-GC-AC	chrY	11321465	GC	AC	640042	ExcessHet	0	none	9e-6	0	28	9e-6
chrY-011321465-GC-CC	chrY	11321465	GC	CC	640042	ExcessHet	0	none	1.0799999999999996e-4	0	28	1.0799999999999996e-4
chrY-011321465-GC-G	chrY	11321465	GC	G	640042	ExcessHet	0	none	0	0	28	1e-6
chrY-011321465-GC-GCC	chrY	11321465	GC	GCC	640042	ExcessHet	0	none	0	0	28	1e-6
chrY-011321465-GC-TC	chrY	11321465	GC	TC	640042	ExcessHet	0	none	0.16921100000000003	1	28	0.16921100000000003
chrY-011321466-C-*	chrY	11321466	C	*	8817	VQSRTrancheSNP99.80to99.90	0	none	1.6699999999999994e-4	0	20	1.6699999999999994e-4
chrY-011321466-C-T	chrY	11321466	C	T	8817	VQSRTrancheSNP99.80to99.90	0	none	0.005174	0	20	0.005174
chrY-011321467-TGCAGCGCACTCGCC-*	chrY	11321467	TGCAGCGCACTCGCC	*	4217381	ExcessHet	0	none	2.500000000000001e-4	0	16	2.500000000000001e-4
chrY-011321467-TGCAGCGCACTCGCC-CGCAGCGCACTCGCC	chrY	11321467	TGCAGCGCACTCGCC	CGCAGCGCACTCGCC	4217381	ExcessHet	0	none	0.442555	4	16	0.442555
chrY-011321467-TGCAGCGCACTCGCC-GGCAGCGCACTCGCC	chrY	11321467	TGCAGCGCACTCGCC	GGCAGCGCACTCGCC	4217381	ExcessHet	0	none	7.020000000000006e-4	0	16	7.020000000000006e-4
chrY-011321467-TGCAGCGCACTCGCC-T	chrY	11321467	TGCAGCGCACTCGCC	T	4217381	ExcessHet	0	none	0	0	16	1e-6
chrY-011321467-TGCAGCGCACTCGCC-TCACTCGCC	chrY	11321467	TGCAGCGCACTCGCC	TCACTCGCC	4217381	ExcessHet	0	none	0	0	16	1e-6
chrY-011321468-G-*	chrY	11321468	G	*	296992	ExcessHet	0	none	1.47e-4	0	20	1.47e-4
chrY-011321468-G-A	chrY	11321468	G	A	296992	ExcessHet	0	none	0.07947900000000001	0	20	0.07947900000000001
chrY-011321468-G-GTCCCA	chrY	11321468	G	GTCCCA	296992	ExcessHet	0	none	0	0	20	1e-6
chrY-011321468-G-T	chrY	11321468	G	T	296992	ExcessHet	0	none	0.02594	0	20	0.02594
chrY-011321472-C-*	chrY	11321472	C	*	7108127	VQSRTrancheINDEL95.00to96.00	0	none	2.93e-4	0	24	2.93e-4
chrY-011321472-C-CCCTGCAGT	chrY	11321472	C	CCCTGCAGT	7108127	VQSRTrancheINDEL95.00to96.00	0	none	0	0	24	1e-6
chrY-011321472-C-G	chrY	11321472	C	G	7108127	VQSRTrancheINDEL95.00to96.00	0	none	0.01096799999999999	0	24	0.01096799999999999
chrY-011321472-C-T	chrY	11321472	C	T	7108127	VQSRTrancheINDEL95.00to96.00	5.5499e-4	nfe	0.5364180000000006	5	24	0.5364180000000006
chrY-011321475-ACT-*	chrY	11321475	ACT	*	693679	ExcessHet	0	none	1.27e-4	0	26	1.27e-4
chrY-011321475-ACT-A	chrY	11321475	ACT	A	693679	ExcessHet	0	none	0	0	26	1e-6
chrY-011321475-ACT-CCT	chrY	11321475	ACT	CCT	693679	ExcessHet	0	none	0.129195	3	26	0.129195
chrY-011321475-ACT-GCT	chrY	11321475	ACT	GCT	693679	ExcessHet	0	none	0	0	26	1e-6
chrY-011321476-C-*	chrY	11321476	C	*	6244	VQSRTrancheINDEL99.50to99.90	0	none	1.27e-4	0	16	1.27e-4
chrY-011321476-C-A	chrY	11321476	C	A	6244	VQSRTrancheINDEL99.50to99.90	0	none	0.003718	0	16	0.003718
chrY-011321476-C-CAG	chrY	11321476	C	CAG	6244	VQSRTrancheINDEL99.50to99.90	0	none	3.590000000000004e-4	0	16	3.590000000000004e-4
chrY-011321476-C-CAGGA	chrY	11321476	C	CAGGA	6244	VQSRTrancheINDEL99.50to99.90	0	none	3.6999999999999985e-5	0	16	3.6999999999999985e-5
chrY-011321476-C-CAGGCCAGCTGAGGT	chrY	11321476	C	CAGGCCAGCTGAGGT	6244	VQSRTrancheINDEL99.50to99.90	0	none	0	0	16	1e-6
chrY-011321476-C-G	chrY	11321476	C	G	6244	VQSRTrancheINDEL99.50to99.90	0	none	0	0	16	1e-6
chrY-011321476-C-T	chrY	11321476	C	T	6244	VQSRTrancheINDEL99.50to99.90	0	none	8.9e-5	0	16	8.9e-5
chrY-011321477-TCGCC-*	chrY	11321477	TCGCC	*	7917530	VQSRTrancheINDEL95.00to96.00	0	none	2.93e-4	0	22	2.93e-4
chrY-011321477-TCGCC-ACGCC	chrY	11321477	TCGCC	ACGCC	7917530	VQSRTrancheINDEL95.00to96.00	0	none	0.5435660000000008	5	22	0.5435660000000008
chrY-011321477-TCGCC-GCGCC	chrY	11321477	TCGCC	GCGCC	7917530	VQSRTrancheINDEL95.00to96.00	0	none	3.6999999999999985e-5	0	22	3.6999999999999985e-5
chrY-011321477-TCGCC-T	chrY	11321477	TCGCC	T	7917530	VQSRTrancheINDEL95.00to96.00	0	none	0	0	22	1e-6
chrY-011321477-TCGCC-TCC	chrY	11321477	TCGCC	TCC	7917530	VQSRTrancheINDEL95.00to96.00	0	none	2.720000000000003e-4	0	22	2.720000000000003e-4
chrY-011321477-TCGCC-TGAGTTGCACGGGAGCCCGCC	chrY	11321477	TCGCC	TGAGTTGCACGGGAGCCCGCC	7917530	VQSRTrancheINDEL95.00to96.00	0	none	0	0	22	1e-6
chrY-011321477-TCGCC-TGTGCGCC	chrY	11321477	TCGCC	TGTGCGCC	7917530	VQSRTrancheINDEL95.00to96.00	0	none	0	0	22	1e-6
chrY-011321478-C-*	chrY	11321478	C	*	8523130	VQSRTrancheINDEL99.50to99.90	0	none	6.320000000000003e-4	0	20	6.320000000000003e-4
chrY-011321478-C-A	chrY	11321478	C	A	8523130	VQSRTrancheINDEL99.50to99.90	0.028792	sas	0.02523700000000001	1	20	0.028792
chrY-011321478-C-CAAAG	chrY	11321478	C	CAAAG	8523130	VQSRTrancheINDEL99.50to99.90	0	none	0	0	20	1e-6
chrY-011321478-C-CACGGGAGCCT	chrY	11321478	C	CACGGGAGCCT	8523130	VQSRTrancheINDEL99.50to99.90	0	none	0	0	20	1e-6
chrY-011321478-C-CAG	chrY	11321478	C	CAG	8523130	VQSRTrancheINDEL99.50to99.90	0	none	0	0	20	1e-6
chrY-011321478-C-CCTG	chrY	11321478	C	CCTG	8523130	VQSRTrancheINDEL99.50to99.90	0	none	0	0	20	1e-6
chrY-011321478-C-CTCTCTGCCCATGTCACCTGTCACAGTGCAAAG	chrY	11321478	C	CTCTCTGCCCATGTCACCTGTCACAGTGCAAAG	8523130	VQSRTrancheINDEL99.50to99.90	0	none	0	0	20	1e-6
chrY-011321478-C-CTGGCTGAGGTGCACGGGAGTCCGCCAGCCTCTCTCCCAG	chrY	11321478	C	CTGGCTGAGGTGCACGGGAGTCCGCCAGCCTCTCTCCCAG	8523130	VQSRTrancheINDEL99.50to99.90	0	none	0	0	20	1e-6
chrY-011321478-C-CTGGCTGAGGTGCACGGGAGTCCGCCAGCCTCTCTCCGCAGTGCACAG	chrY	11321478	C	CTGGCTGAGGTGCACGGGAGTCCGCCAGCCTCTCTCCGCAGTGCACAG	8523130	VQSRTrancheINDEL99.50to99.90	0	none	0	0	20	1e-6
chrY-011321478-C-G	chrY	11321478	C	G	8523130	VQSRTrancheINDEL99.50to99.90	6.901e-5	nfe	0.5327180000000006	5	20	0.5327180000000006
chrY-011321478-C-T	chrY	11321478	C	T	8523130	VQSRTrancheINDEL99.50to99.90	0	none	0.00792599999999998	0	20	0.00792599999999998
chrY-011321480-C-*	chrY	11321480	C	*	199606	VQSRTrancheSNP99.80to99.90	0	none	1.0799999999999996e-4	0	24	1.0799999999999996e-4
chrY-011321480-C-A	chrY	11321480	C	A	199606	VQSRTrancheSNP99.80to99.90	0	none	0.02541600000000001	0	24	0.02541600000000001
chrY-011321480-C-T	chrY	11321480	C	T	199606	VQSRTrancheSNP99.80to99.90	0	none	2.2000000000000003e-5	0	24	2.2000000000000003e-5
chrY-011321481-C-*	chrY	11321481	C	*	487635	ExcessHet	0	none	1.0799999999999996e-4	0	28	1.0799999999999996e-4
chrY-011321481-C-A	chrY	11321481	C	A	487635	ExcessHet	0	none	0.00824399999999999	0	28	0.00824399999999999
chrY-011321481-C-T	chrY	11321481	C	T	487635	ExcessHet	0	none	0.12403	0	28	0.12403
chrY-011321482-G-*	chrY	11321482	G	*	398292	VQSRTrancheSNP99.80to99.90	0	none	6.999999999999998e-5	0	26	6.999999999999998e-5
chrY-011321482-G-A	chrY	11321482	G	A	398292	VQSRTrancheSNP99.80to99.90	0	none	0.07828600000000001	0	26	0.07828600000000001
chrY-011321482-G-C	chrY	11321482	G	C	398292	VQSRTrancheSNP99.80to99.90	0	none	0	0	26	1e-6
chrY-011321485-T-*	chrY	11321485	T	*	711119	ExcessHet	0	none	6.999999999999998e-5	0	30	6.999999999999998e-5
chrY-011321485-T-A	chrY	11321485	T	A	711119	ExcessHet	0	none	0	0	30	1e-6
chrY-011321485-T-G	chrY	11321485	T	G	711119	ExcessHet	0	none	0.15923600000000002	1	30	0.15923600000000002
chrY-011321488-G-*	chrY	11321488	G	*	755409	ExcessHet	0	none	6.999999999999998e-5	0	24	6.999999999999998e-5
chrY-011321488-G-A	chrY	11321488	G	A	755409	ExcessHet	0	none	0.16235100000000002	2	24	0.16235100000000002
chrY-011321488-G-C	chrY	11321488	G	C	755409	ExcessHet	0	none	9e-6	0	24	9e-6
chrY-011321488-G-T	chrY	11321488	G	T	755409	ExcessHet	0	none	0.00132199999999999	0	24	0.00132199999999999
chrY-011321489-G-*	chrY	11321489	G	*	400045	ExcessHet	0	none	6.999999999999998e-5	0	26	6.999999999999998e-5
chrY-011321489-G-T	chrY	11321489	G	T	400045	ExcessHet	0	none	0.123829	1	26	0.123829
chrY-011321491-G-*	chrY	11321491	G	*	206178	ExcessHet	0	none	6.999999999999998e-5	0	30	6.999999999999998e-5
chrY-011321491-G-A	chrY	11321491	G	A	206178	ExcessHet	0	none	0	0	30	1e-6
chrY-011321491-G-T	chrY	11321491	G	T	206178	ExcessHet	0	none	0.07209500000000002	0	30	0.07209500000000002
chrY-011321497-G-*	chrY	11321497	G	*	88747	VQSRTrancheSNP99.80to99.90	0	none	6.999999999999998e-5	0	36	6.999999999999998e-5
chrY-011321497-G-A	chrY	11321497	G	A	88747	VQSRTrancheSNP99.80to99.90	0	none	0.00896599999999999	0	36	0.00896599999999999
chrY-011321497-G-T	chrY	11321497	G	T	88747	VQSRTrancheSNP99.80to99.90	0	none	0.01037099999999999	0	36	0.01037099999999999
chrY-011321501-C-*	chrY	11321501	C	*	984869	ExcessHet	0	none	2.08e-4	0	34	2.08e-4
chrY-011321501-C-A	chrY	11321501	C	A	984869	ExcessHet	0	none	0.02405500000000001	0	34	0.02405500000000001
chrY-011321501-C-CA	chrY	11321501	C	CA	984869	ExcessHet	0	none	2.2000000000000003e-5	0	34	2.2000000000000003e-5
chrY-011321501-C-CGGG	chrY	11321501	C	CGGG	984869	ExcessHet	0	none	0	0	34	1e-6
chrY-011321501-C-CTCT	chrY	11321501	C	CTCT	984869	ExcessHet	0	none	1.47e-4	0	34	1.47e-4
chrY-011321501-C-CTGCCGGCCT	chrY	11321501	C	CTGCCGGCCT	984869	ExcessHet	0	none	6.550000000000003e-4	0	34	6.550000000000003e-4
chrY-011321501-C-CTGCTGGCCTCT	chrY	11321501	C	CTGCTGGCCTCT	984869	ExcessHet	0	none	0	0	34	1e-6
chrY-011321501-C-G	chrY	11321501	C	G	984869	ExcessHet	0	none	0	0	34	1e-6
chrY-011321501-C-T	chrY	11321501	C	T	984869	ExcessHet	0	none	0.132385	0	34	0.132385
chrY-011321502-CGCAG-*	chrY	11321502	CGCAG	*	1686637	ExcessHet	0	none	2.08e-4	0	38	2.08e-4
chrY-011321502-CGCAG-AGCAG	chrY	11321502	CGCAG	AGCAG	1686637	ExcessHet	0	none	1.87e-4	0	38	1.87e-4
chrY-011321502-CGCAG-C	chrY	11321502	CGCAG	C	1686637	ExcessHet	0	none	0.004736	0	38	0.004736
chrY-011321502-CGCAG-CACTGGCCTCTCTCTGCCCGTGCCCGTCTGTGAAATTCCAGCCGGGGCAG	chrY	11321502	CGCAG	CACTGGCCTCTCTCTGCCCGTGCCCGTCTGTGAAATTCCAGCCGGGGCAG	1686637	ExcessHet	0	none	0	0	38	1e-6
chrY-011321502-CGCAG-CAGCAG	chrY	11321502	CGCAG	CAGCAG	1686637	ExcessHet	0	none	6.090000000000004e-4	0	38	6.090000000000004e-4
chrY-011321502-CGCAG-CCAG	chrY	11321502	CGCAG	CCAG	1686637	ExcessHet	0	none	5.2999999999999994e-5	0	38	5.2999999999999994e-5
chrY-011321502-CGCAG-GGCAG	chrY	11321502	CGCAG	GGCAG	1686637	ExcessHet	0	none	3.6999999999999985e-5	0	38	3.6999999999999985e-5
chrY-011321502-CGCAG-TGCAG	chrY	11321502	CGCAG	TGCAG	1686637	ExcessHet	0	none	0.21655	3	38	0.21655
chrY-011321503-G-*	chrY	11321503	G	*	1518546	ExcessHet	0	none	0.002685	0	28	0.002685
chrY-011321503-G-A	chrY	11321503	G	A	1518546	ExcessHet	0	none	0.04458800000000001	1	28	0.04458800000000001
chrY-011321503-G-C	chrY	11321503	G	C	1518546	ExcessHet	0	none	0.02653200000000001	2	28	0.02653200000000001
chrY-011321503-G-GC	chrY	11321503	G	GC	1518546	ExcessHet	0	none	2.720000000000003e-4	0	28	2.720000000000003e-4
chrY-011321503-G-GCCCT	chrY	11321503	G	GCCCT	1518546	ExcessHet	0	none	0	0	28	1e-6
chrY-011321503-G-GCCGGCCTCT	chrY	11321503	G	GCCGGCCTCT	1518546	ExcessHet	0	none	0	0	28	1e-6
chrY-011321503-G-GCTGGCCTCTCTCTGCC	chrY	11321503	G	GCTGGCCTCTCTCTGCC	1518546	ExcessHet	0	none	9e-6	0	28	9e-6
chrY-011321503-G-GGCCCTTCTCTGCCTGTGT	chrY	11321503	G	GGCCCTTCTCTGCCTGTGT	1518546	ExcessHet	0	none	0	0	28	1e-6
chrY-011321503-G-GGCCTCC	chrY	11321503	G	GGCCTCC	1518546	ExcessHet	0	none	2.2000000000000003e-5	0	28	2.2000000000000003e-5
chrY-011321503-G-GGCCTCT	chrY	11321503	G	GGCCTCT	1518546	ExcessHet	0	none	6.999999999999998e-5	0	28	6.999999999999998e-5
chrY-011321503-G-T	chrY	11321503	G	T	1518546	ExcessHet	0	none	0.138627	0	28	0.138627
chrY-011321505-AG-*	chrY	11321505	AG	*	9961253	VQSRTrancheINDEL99.50to99.90	0	none	0.003489	0	28	0.003489
chrY-011321505-AG-A	chrY	11321505	AG	A	9961253	VQSRTrancheINDEL99.50to99.90	0	none	2.2000000000000003e-5	0	28	2.2000000000000003e-5
chrY-011321505-AG-ACACCG	chrY	11321505	AG	ACACCG	9961253	VQSRTrancheINDEL99.50to99.90	0	none	9e-6	0	28	9e-6
chrY-011321505-AG-ACCCGTGTCCATCCTGCCG	chrY	11321505	AG	ACCCGTGTCCATCCTGCCG	9961253	VQSRTrancheINDEL99.50to99.90	0	none	0	0	28	1e-6
chrY-011321505-AG-AGCGG	chrY	11321505	AG	AGCGG	9961253	VQSRTrancheINDEL99.50to99.90	0	none	0	0	28	1e-6
chrY-011321505-AG-AGTCCTTCCTCCG	chrY	11321505	AG	AGTCCTTCCTCCG	9961253	VQSRTrancheINDEL99.50to99.90	0	none	0	0	28	1e-6
chrY-011321505-AG-ATGTCCAGCG	chrY	11321505	AG	ATGTCCAGCG	9961253	VQSRTrancheINDEL99.50to99.90	0	none	0	0	28	1e-6
chrY-011321505-AG-CG	chrY	11321505	AG	CG	9961253	VQSRTrancheINDEL99.50to99.90	0	none	0.43036399999999986	7	28	0.43036399999999986
chrY-011321505-AG-GG	chrY	11321505	AG	GG	9961253	VQSRTrancheINDEL99.50to99.90	0	none	0.01609700000000001	0	28	0.01609700000000001
chrY-011321505-AG-TG	chrY	11321505	AG	TG	9961253	VQSRTrancheINDEL99.50to99.90	0	none	0.09356300000000002	4	28	0.09356300000000002
chrY-011321506-GA-*	chrY	11321506	GA	*	1179375	ExcessHet	0	none	4.5200000000000047e-4	0	26	4.5200000000000047e-4
chrY-011321506-GA-AA	chrY	11321506	GA	AA	1179375	ExcessHet	0	none	0.12162900000000004	0	26	0.12162900000000004
chrY-011321506-GA-CA	chrY	11321506	GA	CA	1179375	ExcessHet	0	none	0.047869	0	26	0.047869
chrY-011321506-GA-G	chrY	11321506	GA	G	1179375	ExcessHet	0	none	8.970000000000006e-4	0	26	8.970000000000006e-4
chrY-011321506-GA-GGCCCTTCTCTGCCTGTGTCTGTCCGTGATATTCTCTCCAA	chrY	11321506	GA	GGCCCTTCTCTGCCTGTGTCTGTCCGTGATATTCTCTCCAA	1179375	ExcessHet	0	none	0	0	26	1e-6
chrY-011321506-GA-GGCCTCA	chrY	11321506	GA	GGCCTCA	1179375	ExcessHet	0	none	0	0	26	1e-6
chrY-011321506-GA-GGCCTCTCCAA	chrY	11321506	GA	GGCCTCTCCAA	1179375	ExcessHet	0	none	0	0	26	1e-6
chrY-011321506-GA-GGCCTCTCTCTGCCCGTGTCCATCTGTGAAATCCTCTCCAA	chrY	11321506	GA	GGCCTCTCTCTGCCCGTGTCCATCTGTGAAATCCTCTCCAA	1179375	ExcessHet	0	none	0	0	26	1e-6
chrY-011321507-A-*	chrY	11321507	A	*	7705008	ExcessHet	0	none	7.480000000000004e-4	0	28	7.480000000000004e-4
chrY-011321507-A-AAATGCCGGCAAGGGCTCCCCTGCCGG	chrY	11321507	A	AAATGCCGGCAAGGGCTCCCCTGCCGG	7705008	ExcessHet	0	none	0	0	28	1e-6
chrY-011321507-A-C	chrY	11321507	A	C	7705008	ExcessHet	0	none	0.00129799999999999	0	28	0.00129799999999999
chrY-011321507-A-G	chrY	11321507	A	G	7705008	ExcessHet	8.139e-5	nfe	0.4083329999999995	11	28	0.4083329999999995
chrY-011321507-A-T	chrY	11321507	A	T	7705008	ExcessHet	0	none	0.004863	0	28	0.004863
chrY-011321508-C-*	chrY	11321508	C	*	51016	VQSRTrancheINDEL99.50to99.90	0	none	5.2999999999999994e-5	0	38	5.2999999999999994e-5
chrY-011321508-C-A	chrY	11321508	C	A	51016	VQSRTrancheINDEL99.50to99.90	0	none	4.710000000000004e-4	0	38	4.710000000000004e-4
chrY-011321508-C-CCAAA	chrY	11321508	C	CCAAA	51016	VQSRTrancheINDEL99.50to99.90	0	none	0.02060200000000001	0	38	0.02060200000000001
chrY-011321508-C-CCAAT	chrY	11321508	C	CCAAT	51016	VQSRTrancheINDEL99.50to99.90	0	none	0	0	38	1e-6
chrY-011321508-C-T	chrY	11321508	C	T	51016	VQSRTrancheINDEL99.50to99.90	0	none	0	0	38	1e-6
chrY-011321509-C-*	chrY	11321509	C	*	123166	VQSRTrancheINDEL99.50to99.90	0	none	5.2999999999999994e-5	0	40	5.2999999999999994e-5
chrY-011321509-C-A	chrY	11321509	C	A	123166	VQSRTrancheINDEL99.50to99.90	0	none	0.002135	0	40	0.002135
chrY-011321509-C-CCT	chrY	11321509	C	CCT	123166	VQSRTrancheINDEL99.50to99.90	0	none	0	0	40	1e-6
chrY-011321509-C-CG	chrY	11321509	C	CG	123166	VQSRTrancheINDEL99.50to99.90	0	none	1.87e-4	0	40	1.87e-4
chrY-011321509-C-CGCTGGCT	chrY	11321509	C	CGCTGGCT	123166	VQSRTrancheINDEL99.50to99.90	0	none	0	0	40	1e-6
chrY-011321509-C-CGG	chrY	11321509	C	CGG	123166	VQSRTrancheINDEL99.50to99.90	0	none	0	0	40	1e-6
chrY-011321509-C-G	chrY	11321509	C	G	123166	VQSRTrancheINDEL99.50to99.90	0	none	3.8200000000000034e-4	0	40	3.8200000000000034e-4
chrY-011321509-C-T	chrY	11321509	C	T	123166	VQSRTrancheINDEL99.50to99.90	0	none	0.04079000000000001	1	40	0.04079000000000001
chrY-011321514-T-*	chrY	11321514	T	*	169551	VQSRTrancheINDEL99.50to99.90	0	none	5.2999999999999994e-5	0	40	5.2999999999999994e-5
chrY-011321514-T-A	chrY	11321514	T	A	169551	VQSRTrancheINDEL99.50to99.90	0	none	3.590000000000004e-4	0	40	3.590000000000004e-4
chrY-011321514-T-C	chrY	11321514	T	C	169551	VQSRTrancheINDEL99.50to99.90	0	none	0.02377000000000002	0	40	0.02377000000000002
chrY-011321514-T-TCC	chrY	11321514	T	TCC	169551	VQSRTrancheINDEL99.50to99.90	0	none	0	0	40	1e-6
chrY-011321517-GCCCA-ACCCA	chrY	11321517	GCCCA	ACCCA	84567	VQSRTrancheINDEL99.50to99.90	0	none	9.849999999999991e-4	0	40	9.849999999999991e-4
chrY-011321517-GCCCA-CCCCA	chrY	11321517	GCCCA	CCCCA	84567	VQSRTrancheINDEL99.50to99.90	0	none	0.027417	2	40	0.027417
chrY-011321517-GCCCA-G	chrY	11321517	GCCCA	G	84567	VQSRTrancheINDEL99.50to99.90	0	none	0	0	40	1e-6
chrY-011321517-GCCCA-GCA	chrY	11321517	GCCCA	GCA	84567	VQSRTrancheINDEL99.50to99.90	0	none	0	0	40	1e-6
chrY-011321517-GCCCA-GCCA	chrY	11321517	GCCCA	GCCA	84567	VQSRTrancheINDEL99.50to99.90	0	none	0	0	40	1e-6
chrY-011321517-GCCCA-GTGCCTGTCCCA	chrY	11321517	GCCCA	GTGCCTGTCCCA	84567	VQSRTrancheINDEL99.50to99.90	0	none	0	0	40	1e-6
chrY-011321517-GCCCA-TCCCA	chrY	11321517	GCCCA	TCCCA	84567	VQSRTrancheINDEL99.50to99.90	0	none	4.710000000000004e-4	0	40	4.710000000000004e-4
chrY-011321519-CCA-*	chrY	11321519	CCA	*	4852	VQSRTrancheINDEL99.50to99.90	0	none	9e-6	0	44	9e-6
chrY-011321519-CCA-C	chrY	11321519	CCA	C	4852	VQSRTrancheINDEL99.50to99.90	0	none	4.490000000000005e-4	0	44	4.490000000000005e-4
chrY-011321519-CCA-CAGTGCA	chrY	11321519	CCA	CAGTGCA	4852	VQSRTrancheINDEL99.50to99.90	0	none	8.190000000000003e-4	0	44	8.190000000000003e-4
chrY-011321519-CCA-CAGTGCCTGTCCGTGACA	chrY	11321519	CCA	CAGTGCCTGTCCGTGACA	4852	VQSRTrancheINDEL99.50to99.90	0	none	0	0	44	1e-6
chrY-011321519-CCA-CAGTGTCA	chrY	11321519	CCA	CAGTGTCA	4852	VQSRTrancheINDEL99.50to99.90	0	none	0	0	44	1e-6
chrY-011321519-CCA-CTGTCA	chrY	11321519	CCA	CTGTCA	4852	VQSRTrancheINDEL99.50to99.90	0	none	8.9e-5	0	44	8.9e-5
chrY-011321519-CCA-CTGTGTCA	chrY	11321519	CCA	CTGTGTCA	4852	VQSRTrancheINDEL99.50to99.90	0	none	0	0	44	1e-6
chrY-011321519-CCA-GCA	chrY	11321519	CCA	GCA	4852	VQSRTrancheINDEL99.50to99.90	0	none	8.9e-5	0	44	8.9e-5
chrY-011321519-CCA-TCA	chrY	11321519	CCA	TCA	4852	VQSRTrancheINDEL99.50to99.90	0	none	6.790000000000002e-4	0	44	6.790000000000002e-4
chrY-011321520-CA-*	chrY	11321520	CA	*	576976	ExcessHet	0	none	2.9400000000000004e-4	0	34	2.9400000000000004e-4
chrY-011321520-CA-AA	chrY	11321520	CA	AA	576976	ExcessHet	0	none	0.002758	0	34	0.002758
chrY-011321520-CA-C	chrY	11321520	CA	C	576976	ExcessHet	0	none	0	0	34	1e-6
chrY-011321520-CA-CCGTGA	chrY	11321520	CA	CCGTGA	576976	ExcessHet	0	none	0	0	34	1e-6
chrY-011321520-CA-CCGTGACAA	chrY	11321520	CA	CCGTGACAA	576976	ExcessHet	0	none	9e-6	0	34	9e-6
chrY-011321520-CA-GA	chrY	11321520	CA	GA	576976	ExcessHet	0	none	0.029927	0	34	0.029927
chrY-011321520-CA-TA	chrY	11321520	CA	TA	576976	ExcessHet	0	none	0.05806200000000001	3	34	0.05806200000000001
chrY-011321521-A-*	chrY	11321521	A	*	5879164	ExcessHet	0	none	2.2000000000000003e-5	0	30	2.2000000000000003e-5
chrY-011321521-A-ACTG	chrY	11321521	A	ACTG	5879164	ExcessHet	0	none	0	0	30	1e-6
chrY-011321521-A-AGCGGAAGTGCACGGGAGCCTGCCGGCCTCTCTC	chrY	11321521	A	AGCGGAAGTGCACGGGAGCCTGCCGGCCTCTCTC	5879164	ExcessHet	0	none	9e-6	0	30	9e-6
chrY-011321521-A-C	chrY	11321521	A	C	5879164	ExcessHet	0	none	8.900000000000005e-4	0	30	8.900000000000005e-4
chrY-011321521-A-G	chrY	11321521	A	G	5879164	ExcessHet	0	none	0.3213429999999994	9	30	0.3213429999999994
chrY-011321521-A-T	chrY	11321521	A	T	5879164	ExcessHet	0	none	0.02402600000000001	2	30	0.02402600000000001
chrY-011321522-TG-AG	chrY	11321522	TG	AG	49020	VQSRTrancheINDEL99.50to99.90	0	none	0.027158	1	48	0.027158
chrY-011321522-TG-T	chrY	11321522	TG	T	49020	VQSRTrancheINDEL99.50to99.90	0	none	0	0	48	1e-6
chrY-011321522-TG-TTCCG	chrY	11321522	TG	TTCCG	49020	VQSRTrancheINDEL99.50to99.90	0	none	3.6999999999999985e-5	0	48	3.6999999999999985e-5
chrY-011321524-T-*	chrY	11321524	T	*	244971	VQSRTrancheINDEL99.50to99.90	0	none	0.00127399999999999	0	44	0.00127399999999999
chrY-011321524-T-C	chrY	11321524	T	C	244971	VQSRTrancheINDEL99.50to99.90	0	none	0.02400900000000001	2	44	0.02400900000000001
chrY-011321524-T-TC	chrY	11321524	T	TC	244971	VQSRTrancheINDEL99.50to99.90	0	none	0	0	44	1e-6
chrY-011321524-T-TCG	chrY	11321524	T	TCG	244971	VQSRTrancheINDEL99.50to99.90	0	none	0	0	44	1e-6
chrY-011321527-GTCCA-ATCCA	chrY	11321527	GTCCA	ATCCA	4067409	ExcessHet	0	none	0.208928	2	36	0.208928
chrY-011321527-GTCCA-CTCCA	chrY	11321527	GTCCA	CTCCA	4067409	ExcessHet	0	none	0.01715100000000001	2	36	0.01715100000000001
chrY-011321527-GTCCA-G	chrY	11321527	GTCCA	G	4067409	ExcessHet	0	none	8.9e-5	0	36	8.9e-5
chrY-011321527-GTCCA-GTGACATTCCA	chrY	11321527	GTCCA	GTGACATTCCA	4067409	ExcessHet	0	none	9e-6	0	36	9e-6
chrY-011321527-GTCCA-GTGACTTCCA	chrY	11321527	GTCCA	GTGACTTCCA	4067409	ExcessHet	0	none	9e-6	0	36	9e-6
chrY-011321527-GTCCA-TTCCA	chrY	11321527	GTCCA	TTCCA	4067409	ExcessHet	0	none	0.112816	2	36	0.112816
chrY-011321529-CCA-*	chrY	11321529	CCA	*	289512	ExcessHet	0	none	8.9e-5	0	62	8.9e-5
chrY-011321529-CCA-ACA	chrY	11321529	CCA	ACA	289512	ExcessHet	0	none	8.67e-4	0	62	8.67e-4
chrY-011321529-CCA-C	chrY	11321529	CCA	C	289512	ExcessHet	0	none	0.060375	0	62	0.060375
chrY-011321529-CCA-GCA	chrY	11321529	CCA	GCA	289512	ExcessHet	0	none	2.2000000000000003e-5	0	62	2.2000000000000003e-5
chrY-011321529-CCA-TCA	chrY	11321529	CCA	TCA	289512	ExcessHet	0	none	0	0	62	1e-6
chrY-011321530-C-*	chrY	11321530	C	*	2611509	ExcessHet	0	none	0.025777	0	40	0.025777
chrY-011321530-C-A	chrY	11321530	C	A	2611509	ExcessHet	0	none	0	0	40	1e-6
chrY-011321530-C-G	chrY	11321530	C	G	2611509	ExcessHet	0	none	0.004354	0	40	0.004354
chrY-011321530-C-T	chrY	11321530	C	T	2611509	ExcessHet	0	none	0.246161	4	40	0.246161
chrY-011321531-A-*	chrY	11321531	A	*	13198469	VQSRTrancheINDEL97.00to99.00	0	none	0.03663900000000001	0	36	0.03663900000000001
chrY-011321531-A-AGCCGGGGCTCCCCGTCCG	chrY	11321531	A	AGCCGGGGCTCCCCGTCCG	13198469	VQSRTrancheINDEL97.00to99.00	0	none	0	0	36	1e-6
chrY-011321531-A-ATC	chrY	11321531	A	ATC	13198469	VQSRTrancheINDEL97.00to99.00	0	none	9e-6	0	36	9e-6
chrY-011321531-A-ATGTCCATCTG	chrY	11321531	A	ATGTCCATCTG	13198469	VQSRTrancheINDEL97.00to99.00	0	none	9e-6	0	36	9e-6
chrY-011321531-A-C	chrY	11321531	A	C	13198469	VQSRTrancheINDEL97.00to99.00	0	none	1.47e-4	0	36	1.47e-4
chrY-011321531-A-G	chrY	11321531	A	G	13198469	VQSRTrancheINDEL97.00to99.00	5.1528e-4	amr	0.4514409999999993	11	36	0.4514409999999993
chrY-011321533-G-A	chrY	11321533	G	A	323402	ExcessHet	0	none	8.430000000000002e-4	0	46	8.430000000000002e-4
chrY-011321533-G-GTT	chrY	11321533	G	GTT	323402	ExcessHet	0	none	0.06331200000000001	0	46	0.06331200000000001
chrY-011321536-A-T	chrY	11321536	A	T	546323	ExcessHet	0	none	0.088912	3	52	0.088912
chrY-011321538-T-C	chrY	11321538	T	C	1248932	ExcessHet	0	none	0.190556	1	50	0.190556
chrY-011321538-T-G	chrY	11321538	T	G	1248932	ExcessHet	0	none	2.9400000000000004e-4	0	50	2.9400000000000004e-4
chrY-011321540-CGGCT-C	chrY	11321540	CGGCT	C	2134756	ExcessHet	0	none	2.2000000000000003e-5	0	42	2.2000000000000003e-5
chrY-011321540-CGGCT-CAGCCAGGGCT	chrY	11321540	CGGCT	CAGCCAGGGCT	2134756	ExcessHet	0	none	0	0	42	1e-6
chrY-011321540-CGGCT-CAGCCGGGGCT	chrY	11321540	CGGCT	CAGCCGGGGCT	2134756	ExcessHet	0	none	9e-6	0	42	9e-6
chrY-011321540-CGGCT-CAGGCT	chrY	11321540	CGGCT	CAGGCT	2134756	ExcessHet	0	none	0	0	42	1e-6
chrY-011321540-CGGCT-CGGCCAGGGCT	chrY	11321540	CGGCT	CGGCCAGGGCT	2134756	ExcessHet	0	none	0	0	42	1e-6
chrY-011321540-CGGCT-TGGCT	chrY	11321540	CGGCT	TGGCT	2134756	ExcessHet	0	none	0.188686	1	42	0.188686
chrY-011321541-G-*	chrY	11321541	G	*	1508023	ExcessHet	0	none	2.2000000000000003e-5	0	42	2.2000000000000003e-5
chrY-011321541-G-A	chrY	11321541	G	A	1508023	ExcessHet	0	none	0.16992600000000002	6	42	0.16992600000000002
chrY-011321541-G-C	chrY	11321541	G	C	1508023	ExcessHet	0	none	0	0	42	1e-6
chrY-011321541-G-T	chrY	11321541	G	T	1508023	ExcessHet	0	none	5.4e-4	0	42	5.4e-4
chrY-011321542-G-*	chrY	11321542	G	*	401721	ExcessHet	0	none	2.2000000000000003e-5	0	44	2.2000000000000003e-5
chrY-011321542-G-A	chrY	11321542	G	A	401721	ExcessHet	0	none	0.06141300000000002	1	44	0.06141300000000002
chrY-011321542-G-C	chrY	11321542	G	C	401721	ExcessHet	0	none	0.02192300000000001	1	44	0.02192300000000001
chrY-011321542-G-T	chrY	11321542	G	T	401721	ExcessHet	0	none	0	0	44	1e-6
chrY-011321543-CT-*	chrY	11321543	CT	*	321319	VQSRTrancheINDEL99.50to99.90	0	none	2.2000000000000003e-5	0	60	2.2000000000000003e-5
chrY-011321543-CT-AT	chrY	11321543	CT	AT	321319	VQSRTrancheINDEL99.50to99.90	0	none	0.053514	2	60	0.053514
chrY-011321543-CT-C	chrY	11321543	CT	C	321319	VQSRTrancheINDEL99.50to99.90	0	none	9e-6	0	60	9e-6
chrY-011321543-CT-CAT	chrY	11321543	CT	CAT	321319	VQSRTrancheINDEL99.50to99.90	0	none	0.00129899999999999	0	60	0.00129899999999999
chrY-011321543-CT-CATCCGT	chrY	11321543	CT	CATCCGT	321319	VQSRTrancheINDEL99.50to99.90	0	none	1.6699999999999994e-4	0	60	1.6699999999999994e-4
chrY-011321543-CT-CCAGGACCCACCGCGATGGCCCTCCCGACACAT	chrY	11321543	CT	CCAGGACCCACCGCGATGGCCCTCCCGACACAT	321319	VQSRTrancheINDEL99.50to99.90	0	none	0	0	60	1e-6
chrY-011321543-CT-CCAT	chrY	11321543	CT	CCAT	321319	VQSRTrancheINDEL99.50to99.90	0	none	6.999999999999998e-5	0	60	6.999999999999998e-5
chrY-011321543-CT-CCCGT	chrY	11321543	CT	CCCGT	321319	VQSRTrancheINDEL99.50to99.90	0	none	0	0	60	1e-6
chrY-011321543-CT-CCGGGTTTCCCAGCCGT	chrY	11321543	CT	CCGGGTTTCCCAGCCGT	321319	VQSRTrancheINDEL99.50to99.90	0	none	0	0	60	1e-6
chrY-011321543-CT-CCGT	chrY	11321543	CT	CCGT	321319	VQSRTrancheINDEL99.50to99.90	0	none	3.6999999999999985e-5	0	60	3.6999999999999985e-5
chrY-011321543-CT-CGT	chrY	11321543	CT	CGT	321319	VQSRTrancheINDEL99.50to99.90	0	none	0	0	60	1e-6
chrY-011321543-CT-CGTCCGT	chrY	11321543	CT	CGTCCGT	321319	VQSRTrancheINDEL99.50to99.90	0	none	9e-6	0	60	9e-6
chrY-011321543-CT-TT	chrY	11321543	CT	TT	321319	VQSRTrancheINDEL99.50to99.90	0	none	2.5100000000000014e-4	0	60	2.5100000000000014e-4
chrY-011321544-TGGGGCTC-*	chrY	11321544	TGGGGCTC	*	15475863	VQSRTrancheINDEL99.50to99.90	0	none	5.2999999999999994e-5	0	42	5.2999999999999994e-5
chrY-011321544-TGGGGCTC-AGGGGCTC	chrY	11321544	TGGGGCTC	AGGGGCTC	15475863	VQSRTrancheINDEL99.50to99.90	0	none	4.0400000000000006e-4	0	42	4.0400000000000006e-4
chrY-011321544-TGGGGCTC-CGGGGCTC	chrY	11321544	TGGGGCTC	CGGGGCTC	15475863	VQSRTrancheINDEL99.50to99.90	0	none	0.49066299999999946	15	42	0.49066299999999946
chrY-011321544-TGGGGCTC-GGGGGCTC	chrY	11321544	TGGGGCTC	GGGGGCTC	15475863	VQSRTrancheINDEL99.50to99.90	0	none	0.003718	0	42	0.003718
chrY-011321544-TGGGGCTC-T	chrY	11321544	TGGGGCTC	T	15475863	VQSRTrancheINDEL99.50to99.90	0	none	2.2000000000000003e-5	0	42	2.2000000000000003e-5
chrY-011321544-TGGGGCTC-TCCCCGCGATGGCCCTGCCGACACCTTCCGACGGGGCTC	chrY	11321544	TGGGGCTC	TCCCCGCGATGGCCCTGCCGACACCTTCCGACGGGGCTC	15475863	VQSRTrancheINDEL99.50to99.90	0	none	0	0	42	1e-6
chrY-011321544-TGGGGCTC-TCCCCGCGATGGCCGGGGCTC	chrY	11321544	TGGGGCTC	TCCCCGCGATGGCCGGGGCTC	15475863	VQSRTrancheINDEL99.50to99.90	0	none	9e-6	0	42	9e-6
chrY-011321544-TGGGGCTC-TCCCCGGCCGGGGCTC	chrY	11321544	TGGGGCTC	TCCCCGGCCGGGGCTC	15475863	VQSRTrancheINDEL99.50to99.90	0	none	0	0	42	1e-6
chrY-011321544-TGGGGCTC-TCCGTGAAATTCTGGCCGGGGCTC	chrY	11321544	TGGGGCTC	TCCGTGAAATTCTGGCCGGGGCTC	15475863	VQSRTrancheINDEL99.50to99.90	0	none	0	0	42	1e-6
chrY-011321544-TGGGGCTC-TCTGTGAAATCCCGGCCGGGGCTC	chrY	11321544	TGGGGCTC	TCTGTGAAATCCCGGCCGGGGCTC	15475863	VQSRTrancheINDEL99.50to99.90	0	none	3.6999999999999985e-5	0	42	3.6999999999999985e-5
chrY-011321544-TGGGGCTC-TCTGTTAAATTCCAACCGGGGCTC	chrY	11321544	TGGGGCTC	TCTGTTAAATTCCAACCGGGGCTC	15475863	VQSRTrancheINDEL99.50to99.90	0	none	8.67e-4	0	42	8.67e-4
chrY-011321544-TGGGGCTC-TGAAATTCCAACCGGGGCTC	chrY	11321544	TGGGGCTC	TGAAATTCCAACCGGGGCTC	15475863	VQSRTrancheINDEL99.50to99.90	0	none	0	0	42	1e-6
chrY-011321544-TGGGGCTC-TGGGACTCCCGGAGATGGCCCTCCCGACACCTGGCCGGGGCTC	chrY	11321544	TGGGGCTC	TGGGACTCCCGGAGATGGCCCTCCCGACACCTGGCCGGGGCTC	15475863	VQSRTrancheINDEL99.50to99.90	0	none	0	0	42	1e-6
chrY-011321544-TGGGGCTC-TGGGACTCCCGTCTGTGAAATTCCGGCCGGGGCTC	chrY	11321544	TGGGGCTC	TGGGACTCCCGTCTGTGAAATTCCGGCCGGGGCTC	15475863	VQSRTrancheINDEL99.50to99.90	0	none	0	0	42	1e-6
chrY-011321544-TGGGGCTC-TGTTAAATTCCAACCGGGGCTC	chrY	11321544	TGGGGCTC	TGTTAAATTCCAACCGGGGCTC	15475863	VQSRTrancheINDEL99.50to99.90	0	none	1.47e-4	0	42	1.47e-4
chrY-011321545-G-*	chrY	11321545	G	*	1014401	ExcessHet	0	none	0	0	48	1e-6
chrY-011321545-G-A	chrY	11321545	G	A	1014401	ExcessHet	0	none	0.13041700000000003	1	48	0.13041700000000003
chrY-011321545-G-C	chrY	11321545	G	C	1014401	ExcessHet	0	none	0	0	48	1e-6
chrY-011321545-G-GAAATTCCGGCCA	chrY	11321545	G	GAAATTCCGGCCA	1014401	ExcessHet	0	none	2.9400000000000004e-4	0	48	2.9400000000000004e-4
chrY-011321545-G-GTGAAATCCCGGCC	chrY	11321545	G	GTGAAATCCCGGCC	1014401	ExcessHet	0	none	0	0	48	1e-6
chrY-011321545-G-T	chrY	11321545	G	T	1014401	ExcessHet	0	none	8.9e-5	0	48	8.9e-5
chrY-011321546-G-*	chrY	11321546	G	*	885237	ExcessHet	0	none	3.6999999999999985e-5	0	52	3.6999999999999985e-5
chrY-011321546-G-C	chrY	11321546	G	C	885237	ExcessHet	0	none	3.3700000000000044e-4	0	52	3.3700000000000044e-4
chrY-011321546-G-T	chrY	11321546	G	T	885237	ExcessHet	0	none	0.108737	5	52	0.108737
chrY-011321547-G-*	chrY	11321547	G	*	66235	VQSRTrancheINDEL99.50to99.90	0	none	0	0	64	1e-6
chrY-011321547-G-A	chrY	11321547	G	A	66235	VQSRTrancheINDEL99.50to99.90	0	none	0.024449	1	64	0.024449
chrY-011321547-G-C	chrY	11321547	G	C	66235	VQSRTrancheINDEL99.50to99.90	0	none	0	0	64	1e-6
chrY-011321547-G-GA	chrY	11321547	G	GA	66235	VQSRTrancheINDEL99.50to99.90	0	none	3.6999999999999985e-5	0	64	3.6999999999999985e-5
chrY-011321547-G-GGAAGGCAACCTCCCCAAGGAAGTCTGGGGACAGGGATGGGGACAGCGGAGGAGTCTCGTTTGGACCCCGAGCCAAA	chrY	11321547	G	GGAAGGCAACCTCCCCAAGGAAGTCTGGGGACAGGGATGGGGACAGCGGAGGAGTCTCGTTTGGACCCCGAGCCAAA	66235	VQSRTrancheINDEL99.50to99.90	0	none	0	0	64	1e-6
chrY-011321547-G-T	chrY	11321547	G	T	66235	VQSRTrancheINDEL99.50to99.90	0	none	2.720000000000003e-4	0	64	2.720000000000003e-4
chrY-011321548-G-*	chrY	11321548	G	*	153997	VQSRTrancheINDEL99.50to99.90	0	none	3.6999999999999985e-5	0	64	3.6999999999999985e-5
chrY-011321548-G-A	chrY	11321548	G	A	153997	VQSRTrancheINDEL99.50to99.90	0	none	0.01382999999999999	0	64	0.01382999999999999
chrY-011321548-G-C	chrY	11321548	G	C	153997	VQSRTrancheINDEL99.50to99.90	0	none	0	0	64	1e-6
chrY-011321548-G-GT	chrY	11321548	G	GT	153997	VQSRTrancheINDEL99.50to99.90	0	none	0	0	64	1e-6
chrY-011321548-G-T	chrY	11321548	G	T	153997	VQSRTrancheINDEL99.50to99.90	0	none	0.03550000000000002	4	64	0.03550000000000002
chrY-011321549-C-*	chrY	11321549	C	*	8512	VQSRTrancheSNP99.90to99.95	0	none	3.6999999999999985e-5	0	72	3.6999999999999985e-5
chrY-011321549-C-A	chrY	11321549	C	A	8512	VQSRTrancheSNP99.90to99.95	0	none	0	0	72	1e-6
chrY-011321549-C-G	chrY	11321549	C	G	8512	VQSRTrancheSNP99.90to99.95	0	none	0	0	72	1e-6
chrY-011321549-C-T	chrY	11321549	C	T	8512	VQSRTrancheSNP99.90to99.95	0	none	0.003569	1	72	0.003569
chrY-011321550-TCC-*	chrY	11321550	TCC	*	442004	ExcessHet	0	none	0	0	68	1e-6
chrY-011321550-TCC-ACC	chrY	11321550	TCC	ACC	442004	ExcessHet	0	none	0.07199400000000002	3	68	0.07199400000000002
chrY-011321550-TCC-CCC	chrY	11321550	TCC	CCC	442004	ExcessHet	0	none	6.560000000000003e-4	0	68	6.560000000000003e-4
chrY-011321550-TCC-T	chrY	11321550	TCC	T	442004	ExcessHet	0	none	5.2999999999999994e-5	0	68	5.2999999999999994e-5
chrY-011321550-TCC-TACC	chrY	11321550	TCC	TACC	442004	ExcessHet	0	none	0	0	68	1e-6
chrY-011321550-TCC-TCCC	chrY	11321550	TCC	TCCC	442004	ExcessHet	0	none	0	0	68	1e-6
chrY-011321550-TCC-TCCCCGCGATGGCCCTGCCGACACCTTCCGACGGCACTCTCTCCACC	chrY	11321550	TCC	TCCCCGCGATGGCCCTGCCGACACCTTCCGACGGCACTCTCTCCACC	442004	ExcessHet	0	none	0	0	68	1e-6
chrY-011321551-C-*	chrY	11321551	C	*	1478963	ExcessHet	0	none	1.0799999999999996e-4	0	58	1.0799999999999996e-4
chrY-011321551-C-A	chrY	11321551	C	A	1478963	ExcessHet	0	none	0.095782	5	58	0.095782
chrY-011321551-C-CAT	chrY	11321551	C	CAT	1478963	ExcessHet	0	none	0	0	58	1e-6
chrY-011321551-C-CT	chrY	11321551	C	CT	1478963	ExcessHet	0	none	0	0	58	1e-6
chrY-011321551-C-G	chrY	11321551	C	G	1478963	ExcessHet	0	none	0.06923700000000002	2	58	0.06923700000000002
chrY-011321553-CT-*	chrY	11321553	CT	*	572463	ExcessHet	0	none	8.9e-5	0	58	8.9e-5
chrY-011321553-CT-AT	chrY	11321553	CT	AT	572463	ExcessHet	0	none	0.00100999999999999	0	58	0.00100999999999999
chrY-011321553-CT-C	chrY	11321553	CT	C	572463	ExcessHet	0	none	3.3700000000000044e-4	0	58	3.3700000000000044e-4
chrY-011321553-CT-CCGCGAT	chrY	11321553	CT	CCGCGAT	572463	ExcessHet	0	none	5.2999999999999994e-5	0	58	5.2999999999999994e-5
chrY-011321553-CT-TT	chrY	11321553	CT	TT	572463	ExcessHet	0	none	0.08520500000000002	1	58	0.08520500000000002
chrY-011321554-TG-*	chrY	11321554	TG	*	10964906	ExcessHet	0	none	1.0799999999999996e-4	0	42	1.0799999999999996e-4
chrY-011321554-TG-AG	chrY	11321554	TG	AG	10964906	ExcessHet	0	none	6.550000000000003e-4	0	42	6.550000000000003e-4
chrY-011321554-TG-CG	chrY	11321554	TG	CG	10964906	ExcessHet	0	none	0.36459699999999934	15	42	0.36459699999999934
chrY-011321554-TG-GG	chrY	11321554	TG	GG	10964906	ExcessHet	0	none	0.00803399999999999	0	42	0.00803399999999999
chrY-011321554-TG-T	chrY	11321554	TG	T	10964906	ExcessHet	0	none	3.6999999999999985e-5	0	42	3.6999999999999985e-5
chrY-011321554-TG-TGGCCCTGCCGACACCTTCCGACGGCACTCTCTCCACGGAAGCCCAGGGACGGGGATGGCGAAGGAGACGG	chrY	11321554	TG	TGGCCCTGCCGACACCTTCCGACGGCACTCTCTCCACGGAAGCCCAGGGACGGGGATGGCGAAGGAGACGG	10964906	ExcessHet	0	none	0	0	42	1e-6
chrY-011321554-TG-TTCG	chrY	11321554	TG	TTCG	10964906	ExcessHet	0	none	0	0	42	1e-6
chrY-011321555-G-*	chrY	11321555	G	*	946457	ExcessHet	0	none	5.2999999999999994e-5	0	56	5.2999999999999994e-5
chrY-011321555-G-A	chrY	11321555	G	A	946457	ExcessHet	0	none	2.9400000000000004e-4	0	56	2.9400000000000004e-4
chrY-011321555-G-T	chrY	11321555	G	T	946457	ExcessHet	0	none	0.100171	4	56	0.100171
chrY-011321556-C-A	chrY	11321556	C	A	94928	VQSRTrancheINDEL99.50to99.90	0	none	0.01011499999999999	0	52	0.01011499999999999
chrY-011321556-C-CGA	chrY	11321556	C	CGA	94928	VQSRTrancheINDEL99.50to99.90	0	none	2.720000000000003e-4	0	52	2.720000000000003e-4
chrY-011321556-C-G	chrY	11321556	C	G	94928	VQSRTrancheINDEL99.50to99.90	0	none	1.88e-4	0	52	1.88e-4
chrY-011321556-C-T	chrY	11321556	C	T	94928	VQSRTrancheINDEL99.50to99.90	0	none	0.02496500000000002	1	52	0.02496500000000002
chrY-011321558-A-G	chrY	11321558	A	G	721189	ExcessHet	0	none	1.0799999999999996e-4	0	62	1.0799999999999996e-4
chrY-011321558-A-T	chrY	11321558	A	T	721189	ExcessHet	0	none	0.13675500000000002	0	62	0.13675500000000002
chrY-011321559-TG-AG	chrY	11321559	TG	AG	3450	VQSRTrancheINDEL99.50to99.90	0	none	0	0	62	1e-6
chrY-011321559-TG-CG	chrY	11321559	TG	CG	3450	VQSRTrancheINDEL99.50to99.90	0	none	0	0	62	1e-6
chrY-011321559-TG-GG	chrY	11321559	TG	GG	3450	VQSRTrancheINDEL99.50to99.90	0	none	8.430000000000002e-4	0	62	8.430000000000002e-4
chrY-011321559-TG-T	chrY	11321559	TG	T	3450	VQSRTrancheINDEL99.50to99.90	0	none	0	0	62	1e-6
chrY-011321561-G-A	chrY	11321561	G	A	109758	VQSRTrancheSNP99.80to99.90	0	none	0.03050500000000002	3	60	0.03050500000000002
chrY-011321562-C-A	chrY	11321562	C	A	1085280	ExcessHet	0	none	0.16828	3	58	0.16828
chrY-011321567-C-T	chrY	11321567	C	T	1236577	ExcessHet	0	none	0.175993	3	52	0.175993
chrY-011321568-T-A	chrY	11321568	T	A	7240802	ExcessHet	0	none	0.02387500000000001	2	42	0.02387500000000001
chrY-011321568-T-C	chrY	11321568	T	C	7240802	ExcessHet	7.412e-5	nfe	0.243159	12	42	0.243159
chrY-011321568-T-G	chrY	11321568	T	G	7240802	ExcessHet	0	none	0.079042	3	42	0.079042
chrY-011321568-T-TGACTCCTTCGCACAGCACCCTCCCTGCGGAATCCCAGGGATGGGAACGGCAAAGGAGACTCATTTGGACCCCGAGCAAAAGCGAGGCCCCGCAATGGCTCTCCC	chrY	11321568	T	TGACTCCTTCGCACAGCACCCTCCCTGCGGAATCCCAGGGATGGGAACGGCAAAGGAGACTCATTTGGACCCCGAGCAAAAGCGAGGCCCCGCAATGGCTCTCCC	7240802	ExcessHet	0	none	0	0	42	1e-6
chrY-011321568-T-TGACTCCTTCGCACAGCACCCTCCCTGCGGAATCCCAGGGATGGGAACGGCAAAGGAGACTCATTTGGACCCCGAGCAAAAGCGAGGCCCTACCCCGCAATGGCTCTCCC	chrY	11321568	T	TGACTCCTTCGCACAGCACCCTCCCTGCGGAATCCCAGGGATGGGAACGGCAAAGGAGACTCATTTGGACCCCGAGCAAAAGCGAGGCCCTACCCCGCAATGGCTCTCCC	7240802	ExcessHet	0	none	0	0	42	1e-6
chrY-011321568-T-TGACTCCTTCGCACAGCACCCTCCCTGCGGAATCCCAGGGATGGGAACGGCAAAGGAGACTCATTTGGACCCCGCAATGGCTCTCCC	chrY	11321568	T	TGACTCCTTCGCACAGCACCCTCCCTGCGGAATCCCAGGGATGGGAACGGCAAAGGAGACTCATTTGGACCCCGCAATGGCTCTCCC	7240802	ExcessHet	0	none	0	0	42	1e-6
chrY-011321569-G-A	chrY	11321569	G	A	301377	ExcessHet	0	none	4.490000000000005e-4	0	68	4.490000000000005e-4
chrY-011321569-G-GT	chrY	11321569	G	GT	301377	ExcessHet	0	none	0	0	68	1e-6
chrY-011321569-G-T	chrY	11321569	G	T	301377	ExcessHet	0	none	0.05304600000000001	0	68	0.05304600000000001
chrY-011321570-AC-A	chrY	11321570	AC	A	1945185.97	ExcessHet	0	none	0.14464700000000005	3	68	0.14464700000000005
chrY-011321571-CAA-*	chrY	11321571	CAA	*	113094	VQSRTrancheINDEL99.50to99.90	0	none	0.14123200000000002	3	46	0.14123200000000002
chrY-011321571-CAA-AAA	chrY	11321571	CAA	AAA	113094	VQSRTrancheINDEL99.50to99.90	0	none	0.005378	1	46	0.005378
chrY-011321571-CAA-C	chrY	11321571	CAA	C	113094	VQSRTrancheINDEL99.50to99.90	0	none	0	0	46	1e-6
chrY-011321571-CAA-GAA	chrY	11321571	CAA	GAA	113094	VQSRTrancheINDEL99.50to99.90	0	none	7.250000000000005e-4	0	46	7.250000000000005e-4
chrY-011321571-CAA-TAA	chrY	11321571	CAA	TAA	113094	VQSRTrancheINDEL99.50to99.90	0	none	0.01188699999999999	0	46	0.01188699999999999
chrY-011321572-AACTT-*	chrY	11321572	AACTT	*	1964915	ExcessHet	0	none	0	0	66	1e-6
chrY-011321572-AACTT-A	chrY	11321572	AACTT	A	1964915	ExcessHet	0	none	3.600000000000004e-4	0	66	3.600000000000004e-4
chrY-011321572-AACTT-CACTT	chrY	11321572	AACTT	CACTT	1964915	ExcessHet	0	none	2.2000000000000003e-5	0	66	2.2000000000000003e-5
chrY-011321572-AACTT-GACTT	chrY	11321572	AACTT	GACTT	1964915	ExcessHet	0	none	0	0	66	1e-6
chrY-011321572-AACTT-TACTT	chrY	11321572	AACTT	TACTT	1964915	ExcessHet	0	none	0.134004	2	66	0.134004
chrY-011321573-A-*	chrY	11321573	A	*	10454620	ExcessHet	0	none	3.6999999999999985e-5	0	42	3.6999999999999985e-5
chrY-011321573-A-C	chrY	11321573	A	C	10454620	ExcessHet	0	none	0.3066559999999995	15	42	0.3066559999999995
chrY-011321573-A-G	chrY	11321573	A	G	10454620	ExcessHet	0	none	0.115382	0	42	0.115382
chrY-011321573-A-T	chrY	11321573	A	T	10454620	ExcessHet	0	none	3.150000000000005e-4	0	42	3.150000000000005e-4
chrY-011321574-C-*	chrY	11321574	C	*	274288	VQSRTrancheINDEL99.50to99.90	0	none	9e-6	0	58	9e-6
chrY-011321574-C-A	chrY	11321574	C	A	274288	VQSRTrancheINDEL99.50to99.90	0	none	0	0	58	1e-6
chrY-011321574-C-CT	chrY	11321574	C	CT	274288	VQSRTrancheINDEL99.50to99.90	0	none	0.03821	1	58	0.03821
chrY-011321574-C-T	chrY	11321574	C	T	274288	VQSRTrancheINDEL99.50to99.90	0	none	7.099999999999998e-5	0	58	7.099999999999998e-5
chrY-011321576-T-*	chrY	11321576	T	*	1530253.97	ExcessHet	0	none	9e-6	0	60	9e-6
chrY-011321576-T-TAGGACGGCACCCTCTCCG	chrY	11321576	T	TAGGACGGCACCCTCTCCG	1530253.97	ExcessHet	0	none	0	0	60	1e-6
chrY-011321576-T-TC	chrY	11321576	T	TC	1530253.97	ExcessHet	0	none	0.111148	1	60	0.111148
chrY-011321577-C-A	chrY	11321577	C	A	6433752	ExcessHet	0	none	0.03945800000000001	1	40	0.03945800000000001
chrY-011321577-C-CATGG	chrY	11321577	C	CATGG	6433752	ExcessHet	0	none	6.999999999999998e-5	0	40	6.999999999999998e-5
chrY-011321577-C-G	chrY	11321577	C	G	6433752	ExcessHet	0	none	0.09329900000000002	3	40	0.09329900000000002
chrY-011321577-C-T	chrY	11321577	C	T	6433752	ExcessHet	0	none	0.205481	5	40	0.205481
chrY-011321579-G-A	chrY	11321579	G	A	331946	VQSRTrancheSNP99.90to99.95	0	none	0.01455699999999999	1	48	0.01455699999999999
chrY-011321579-G-C	chrY	11321579	G	C	331946	VQSRTrancheSNP99.90to99.95	0	none	0.028429	0	48	0.028429
chrY-011321579-G-T	chrY	11321579	G	T	331946	VQSRTrancheSNP99.90to99.95	0	none	0.005019	1	48	0.005019
chrY-011321581-C-A	chrY	11321581	C	A	102680	VQSRTrancheINDEL99.00to99.50	0	none	0.00103399999999999	0	54	0.00103399999999999
chrY-011321581-C-CGGCACTCTCTCCACGGA	chrY	11321581	C	CGGCACTCTCTCCACGGA	102680	VQSRTrancheINDEL99.00to99.50	0	none	0	0	54	1e-6
chrY-011321581-C-G	chrY	11321581	C	G	102680	VQSRTrancheINDEL99.00to99.50	0	none	0.00216	0	54	0.00216
chrY-011321581-C-T	chrY	11321581	C	T	102680	VQSRTrancheINDEL99.00to99.50	0	none	0.028831	1	54	0.028831
chrY-011321582-A-C	chrY	11321582	A	C	7561417	ExcessHet	0	none	0	0	46	1e-6
chrY-011321582-A-G	chrY	11321582	A	G	7561417	ExcessHet	0	none	0.3136679999999998	9	46	0.3136679999999998
chrY-011321582-A-T	chrY	11321582	A	T	7561417	ExcessHet	0	none	0	0	46	1e-6
chrY-011321583-G-A	chrY	11321583	G	A	3035578	ExcessHet	0	none	0.20829	0	66	0.20829
chrY-011321583-G-T	chrY	11321583	G	T	3035578	ExcessHet	0	none	3.8200000000000034e-4	0	66	3.8200000000000034e-4
chrY-011321584-C-A	chrY	11321584	C	A	604128	VQSRTrancheSNP99.80to99.90	0	none	6.790000000000002e-4	0	56	6.790000000000002e-4
chrY-011321584-C-T	chrY	11321584	C	T	604128	VQSRTrancheSNP99.80to99.90	0	none	0.039901	1	56	0.039901
chrY-011321587-C-A	chrY	11321587	C	A	2554410	ExcessHet	0	none	0.16321800000000003	5	50	0.16321800000000003
chrY-011321587-C-CCACCCTGCGGAAGCCCGGGGACGGCGATGGTGAAGGAGA	chrY	11321587	C	CCACCCTGCGGAAGCCCGGGGACGGCGATGGTGAAGGAGA	2554410	ExcessHet	0	none	0	0	50	1e-6
chrY-011321587-C-CCACGTGGAAG	chrY	11321587	C	CCACGTGGAAG	2554410	ExcessHet	0	none	9e-6	0	50	9e-6
chrY-011321587-C-T	chrY	11321587	C	T	2554410	ExcessHet	0	none	0.04210200000000002	3	50	0.04210200000000002
chrY-011321588-C-A	chrY	11321588	C	A	263014	VQSRTrancheINDEL99.50to99.90	0	none	0.00103399999999999	0	64	0.00103399999999999
chrY-011321588-C-CA	chrY	11321588	C	CA	263014	VQSRTrancheINDEL99.50to99.90	0	none	0	0	64	1e-6
chrY-011321588-C-G	chrY	11321588	C	G	263014	VQSRTrancheINDEL99.50to99.90	0	none	0.03228600000000001	1	64	0.03228600000000001
chrY-011321588-C-T	chrY	11321588	C	T	263014	VQSRTrancheINDEL99.50to99.90	0	none	1.27e-4	0	64	1.27e-4
chrY-011321589-TC-AC	chrY	11321589	TC	AC	430880	ExcessHet	0	none	0.002736	0	74	0.002736
chrY-011321589-TC-T	chrY	11321589	TC	T	430880	ExcessHet	0	none	0.05340100000000001	1	74	0.05340100000000001
chrY-011321590-C-*	chrY	11321590	C	*	10249	VQSRTrancheSNP99.80to99.90	0	none	0.05337200000000001	1	72	0.05337200000000001
chrY-011321590-C-A	chrY	11321590	C	A	10249	VQSRTrancheSNP99.80to99.90	0	none	6.560000000000003e-4	0	72	6.560000000000003e-4
chrY-011321590-C-G	chrY	11321590	C	G	10249	VQSRTrancheSNP99.80to99.90	0	none	9e-6	0	72	9e-6
chrY-011321590-C-T	chrY	11321590	C	T	10249	VQSRTrancheSNP99.80to99.90	0	none	0.00236	0	72	0.00236
chrY-011321592-C-A	chrY	11321592	C	A	1339624	ExcessHet	0	none	0.14999600000000002	3	62	0.14999600000000002
chrY-011321592-C-CGTGGAAG	chrY	11321592	C	CGTGGAAG	1339624	ExcessHet	0	none	0	0	62	1e-6
chrY-011321592-C-G	chrY	11321592	C	G	1339624	ExcessHet	0	none	0	0	62	1e-6
chrY-011321592-C-T	chrY	11321592	C	T	1339624	ExcessHet	0	none	9e-6	0	62	9e-6
chrY-011321593-C-A	chrY	11321593	C	A	860070	ExcessHet	0	none	0.05255200000000001	3	58	0.05255200000000001
chrY-011321593-C-G	chrY	11321593	C	G	860070	ExcessHet	0	none	5.630000000000005e-4	0	58	5.630000000000005e-4
chrY-011321593-C-T	chrY	11321593	C	T	860070	ExcessHet	0	none	0.027377	0	58	0.027377
chrY-011321594-G-A	chrY	11321594	G	A	275750	VQSRTrancheSNP99.80to99.90	5.055e-5	eas	0.03025	0	72	0.03025
chrY-011321594-G-C	chrY	11321594	G	C	275750	VQSRTrancheSNP99.80to99.90	0	none	0.01320399999999998	0	72	0.01320399999999998
chrY-011321594-G-T	chrY	11321594	G	T	275750	VQSRTrancheSNP99.80to99.90	0	none	5.2999999999999994e-5	0	72	5.2999999999999994e-5
chrY-011321595-C-A	chrY	11321595	C	A	4438921	ExcessHet	0	none	0.16233200000000003	1	50	0.16233200000000003
chrY-011321595-C-T	chrY	11321595	C	T	4438921	ExcessHet	0	none	0.14573100000000003	6	50	0.14573100000000003
chrY-011321596-G-A	chrY	11321596	G	A	393099	VQSRTrancheSNP99.90to99.95	0	none	0.049337	0	66	0.049337
chrY-011321600-G-A	chrY	11321600	G	A	1439296	ExcessHet	0	none	0.02280700000000001	0	66	0.02280700000000001
chrY-011321600-G-T	chrY	11321600	G	T	1439296	ExcessHet	0	none	0.07810400000000002	3	66	0.07810400000000002
chrY-011321603-CG-AG	chrY	11321603	CG	AG	117054	VQSRTrancheINDEL99.00to99.50	0	none	0.00115399999999999	0	60	0.00115399999999999
chrY-011321603-CG-C	chrY	11321603	CG	C	117054	VQSRTrancheINDEL99.00to99.50	0	none	0	0	60	1e-6
chrY-011321603-CG-GG	chrY	11321603	CG	GG	117054	VQSRTrancheINDEL99.00to99.50	0	none	0.00677	0	60	0.00677
chrY-011321603-CG-TG	chrY	11321603	CG	TG	117054	VQSRTrancheINDEL99.00to99.50	0	none	0.021035	1	60	0.021035
chrY-011321604-G-*	chrY	11321604	G	*	4716757	ExcessHet	0	none	0	0	52	1e-6
chrY-011321604-G-A	chrY	11321604	G	A	4716757	ExcessHet	0	none	0.242498	3	52	0.242498
chrY-011321604-G-C	chrY	11321604	G	C	4716757	ExcessHet	0	none	0	0	52	1e-6
chrY-011321604-G-GGGGACGGCGATGGTGAAGGAGTCCA	chrY	11321604	G	GGGGACGGCGATGGTGAAGGAGTCCA	4716757	ExcessHet	0	none	0	0	52	1e-6
chrY-011321604-G-T	chrY	11321604	G	T	4716757	ExcessHet	0	none	0.05025100000000002	3	52	0.05025100000000002
chrY-011321607-G-A	chrY	11321607	G	A	1444151	ExcessHet	0	none	0.03554300000000002	0	56	0.03554300000000002
chrY-011321607-G-T	chrY	11321607	G	T	1444151	ExcessHet	0	none	0.12299000000000002	3	56	0.12299000000000002
chrY-011321609-C-A	chrY	11321609	C	A	1380646	ExcessHet	0	none	2.2000000000000003e-5	0	52	2.2000000000000003e-5
chrY-011321609-C-CAGGGAT	chrY	11321609	C	CAGGGAT	1380646	ExcessHet	0	none	1.88e-4	0	52	1.88e-4
chrY-011321609-C-G	chrY	11321609	C	G	1380646	ExcessHet	0	none	0.05998500000000001	3	52	0.05998500000000001
chrY-011321609-C-T	chrY	11321609	C	T	1380646	ExcessHet	0	none	0.123889	3	52	0.123889
chrY-011321610-G-A	chrY	11321610	G	A	2641245	ExcessHet	0	none	0	0	80	1e-6
chrY-011321610-G-C	chrY	11321610	G	C	2641245	ExcessHet	0	none	0.20460000000000003	1	80	0.20460000000000003
chrY-011321610-G-T	chrY	11321610	G	T	2641245	ExcessHet	0	none	0.00181499999999999	0	80	0.00181499999999999
chrY-011321611-G-A	chrY	11321611	G	A	53497	VQSRTrancheINDEL99.50to99.90	0	none	0.00946799999999999	0	68	0.00946799999999999
chrY-011321611-G-GGGATGA	chrY	11321611	G	GGGATGA	53497	VQSRTrancheINDEL99.50to99.90	0	none	0	0	68	1e-6
chrY-011321611-G-GGGATGGCGAAGGAGACCCCTCGATGGCCCTCCCGAAACCTTCGTACAGTACACTCCCCCTGGAAGCCCGGGGATGA	chrY	11321611	G	GGGATGGCGAAGGAGACCCCTCGATGGCCCTCCCGAAACCTTCGTACAGTACACTCCCCCTGGAAGCCCGGGGATGA	53497	VQSRTrancheINDEL99.50to99.90	0	none	0	0	68	1e-6
chrY-011321611-G-T	chrY	11321611	G	T	53497	VQSRTrancheINDEL99.50to99.90	0	none	0.00122699999999999	0	68	0.00122699999999999
chrY-011321612-G-A	chrY	11321612	G	A	3495550	ExcessHet	0	none	8.9e-5	0	56	8.9e-5
chrY-011321612-G-C	chrY	11321612	G	C	3495550	ExcessHet	0	none	1.0799999999999996e-4	0	56	1.0799999999999996e-4
chrY-011321612-G-T	chrY	11321612	G	T	3495550	ExcessHet	3.333e-5	nfe	0.238217	6	56	0.238217
chrY-011321615-C-A	chrY	11321615	C	A	2721487	ExcessHet	0	none	0.200685	1	68	0.200685
chrY-011321615-C-G	chrY	11321615	C	G	2721487	ExcessHet	0	none	2.2000000000000003e-5	0	68	2.2000000000000003e-5
chrY-011321615-C-T	chrY	11321615	C	T	2721487	ExcessHet	0	none	0.03377500000000002	1	68	0.03377500000000002
chrY-011321616-GGC-AGC	chrY	11321616	GGC	AGC	3386	VQSRTrancheINDEL99.50to99.90	0	none	0.00181499999999999	0	80	0.00181499999999999
chrY-011321616-GGC-G	chrY	11321616	GGC	G	3386	VQSRTrancheINDEL99.50to99.90	0	none	9e-6	0	80	9e-6
chrY-011321616-GGC-TGC	chrY	11321616	GGC	TGC	3386	VQSRTrancheINDEL99.50to99.90	0	none	0	0	80	1e-6
chrY-011321617-GCAA-*	chrY	11321617	GCAA	*	11189	VQSRTrancheINDEL99.50to99.90	0	none	9e-6	0	76	9e-6
chrY-011321617-GCAA-ACAA	chrY	11321617	GCAA	ACAA	11189	VQSRTrancheINDEL99.50to99.90	0	none	0.002336	0	76	0.002336
chrY-011321617-GCAA-CCAA	chrY	11321617	GCAA	CCAA	11189	VQSRTrancheINDEL99.50to99.90	0	none	0	0	76	1e-6
chrY-011321617-GCAA-G	chrY	11321617	GCAA	G	11189	VQSRTrancheINDEL99.50to99.90	0	none	8.910000000000005e-4	0	76	8.910000000000005e-4
chrY-011321617-GCAA-GTGAAGGAGACTCAA	chrY	11321617	GCAA	GTGAAGGAGACTCAA	11189	VQSRTrancheINDEL99.50to99.90	0	none	0	0	76	1e-6
chrY-011321617-GCAA-TCAA	chrY	11321617	GCAA	TCAA	11189	VQSRTrancheINDEL99.50to99.90	0	none	3.8200000000000034e-4	0	76	3.8200000000000034e-4
chrY-011321618-C-*	chrY	11321618	C	*	111388	VQSRTrancheSNP99.80to99.90	0	none	8.440000000000002e-4	0	70	8.440000000000002e-4
chrY-011321618-C-G	chrY	11321618	C	G	111388	VQSRTrancheSNP99.80to99.90	0	none	3.600000000000004e-4	0	70	3.600000000000004e-4
chrY-011321618-C-T	chrY	11321618	C	T	111388	VQSRTrancheSNP99.80to99.90	0	none	0.03202500000000002	1	70	0.03202500000000002
chrY-011321619-A-*	chrY	11321619	A	*	9356611	ExcessHet	0	none	3.6999999999999985e-5	0	62	3.6999999999999985e-5
chrY-011321619-A-C	chrY	11321619	A	C	9356611	ExcessHet	0	none	0.003695	0	62	0.003695
chrY-011321619-A-G	chrY	11321619	A	G	9356611	ExcessHet	0	none	0.3651189999999993	13	62	0.3651189999999993
chrY-011321619-A-T	chrY	11321619	A	T	9356611	ExcessHet	0	none	1.27e-4	0	62	1.27e-4
chrY-011321622-G-A	chrY	11321622	G	A	2427851	ExcessHet	1.679e-5	nfe	0	0	72	1.679e-5
chrY-011321622-G-GCCCAGGGACCGGGAAGGCGAAT	chrY	11321622	G	GCCCAGGGACCGGGAAGGCGAAT	2427851	ExcessHet	0	none	0	0	72	1e-6
chrY-011321622-G-T	chrY	11321622	G	T	2427851	ExcessHet	0	none	0.20420600000000003	1	72	0.20420600000000003
chrY-011321624-AGACTCGTTTG-A	chrY	11321624	AGACTCGTTTG	A	942559	ExcessHet	0	none	0.11772200000000002	0	78	0.11772200000000002
chrY-011321624-AGACTCGTTTG-ACACTCGTTTGGGCCCTGAGCCAAAGGGAGGCCCTGCAAGCCTGACTCGTTTG	chrY	11321624	AGACTCGTTTG	ACACTCGTTTGGGCCCTGAGCCAAAGGGAGGCCCTGCAAGCCTGACTCGTTTG	942559	ExcessHet	0	none	0	0	78	1e-6
chrY-011321624-AGACTCGTTTG-CGACTCGTTTG	chrY	11321624	AGACTCGTTTG	CGACTCGTTTG	942559	ExcessHet	0	none	0	0	78	1e-6
chrY-011321624-AGACTCGTTTG-GGACTCGTTTG	chrY	11321624	AGACTCGTTTG	GGACTCGTTTG	942559	ExcessHet	0	none	9e-6	0	78	9e-6
chrY-011321625-G-*	chrY	11321625	G	*	4146549	ExcessHet	0	none	0.05516800000000001	0	60	0.05516800000000001
chrY-011321625-G-A	chrY	11321625	G	A	4146549	ExcessHet	0	none	0.00164099999999999	0	60	0.00164099999999999
chrY-011321625-G-C	chrY	11321625	G	C	4146549	ExcessHet	0	none	0.14724800000000002	12	60	0.14724800000000002
chrY-011321625-G-T	chrY	11321625	G	T	4146549	ExcessHet	0	none	0.11817400000000002	1	60	0.11817400000000002
chrY-011321626-A-*	chrY	11321626	A	*	10729	VQSRTrancheSNP99.90to99.95	0	none	0.05890600000000001	0	72	0.05890600000000001
chrY-011321626-A-C	chrY	11321626	A	C	10729	VQSRTrancheSNP99.90to99.95	0	none	8.199999999999997e-5	0	72	8.199999999999997e-5
chrY-011321626-A-T	chrY	11321626	A	T	10729	VQSRTrancheSNP99.90to99.95	0	none	0.003193	0	72	0.003193
chrY-011321627-C-*	chrY	11321627	C	*	6995	VQSRTrancheSNP99.80to99.90	0	none	0.05874100000000001	1	74	0.05874100000000001
chrY-011321627-C-A	chrY	11321627	C	A	6995	VQSRTrancheSNP99.80to99.90	0	none	0.002154	0	74	0.002154
chrY-011321627-C-G	chrY	11321627	C	G	6995	VQSRTrancheSNP99.80to99.90	0	none	6.099999999999999e-5	0	74	6.099999999999999e-5
chrY-011321627-C-T	chrY	11321627	C	T	6995	VQSRTrancheSNP99.80to99.90	0	none	3.9000000000000054e-4	0	74	3.9000000000000054e-4
chrY-011321628-T-*	chrY	11321628	T	*	43823	VQSRTrancheSNP99.90to99.95	0	none	0.05840200000000001	1	80	0.05840200000000001
chrY-011321628-T-A	chrY	11321628	T	A	43823	VQSRTrancheSNP99.90to99.95	0	none	1.1e-5	0	80	1.1e-5
chrY-011321628-T-C	chrY	11321628	T	C	43823	VQSRTrancheSNP99.90to99.95	0	none	0.003837	0	80	0.003837
chrY-011321629-C-*	chrY	11321629	C	*	151358	VQSRTrancheSNP99.80to99.90	0	none	0.056647	1	74	0.056647
chrY-011321629-C-G	chrY	11321629	C	G	151358	VQSRTrancheSNP99.80to99.90	0	none	0.005296	0	74	0.005296
chrY-011321629-C-T	chrY	11321629	C	T	151358	VQSRTrancheSNP99.80to99.90	0	none	0.01850100000000002	1	74	0.01850100000000002
chrY-011321630-G-*	chrY	11321630	G	*	2372646	ExcessHet	0	none	0.04939100000000002	0	62	0.04939100000000002
chrY-011321630-G-A	chrY	11321630	G	A	2372646	ExcessHet	0	none	0.01473099999999998	0	62	0.01473099999999998
chrY-011321630-G-C	chrY	11321630	G	C	2372646	ExcessHet	0	none	0.188768	3	62	0.188768
chrY-011321630-G-T	chrY	11321630	G	T	2372646	ExcessHet	0	none	0	0	62	1e-6
chrY-011321632-T-*	chrY	11321632	T	*	483	VQSRTrancheSNP99.90to99.95	0	none	0.05428100000000002	0	78	0.05428100000000002
chrY-011321632-T-C	chrY	11321632	T	C	483	VQSRTrancheSNP99.90to99.95	0	none	4.2999999999999975e-5	0	78	4.2999999999999975e-5
chrY-011321632-T-G	chrY	11321632	T	G	483	VQSRTrancheSNP99.90to99.95	0	none	2.5000000000000005e-5	0	78	2.5000000000000005e-5
chrY-011321634-G-*	chrY	11321634	G	*	2130642	ExcessHet	0	none	0.04950300000000002	0	74	0.04950300000000002
chrY-011321634-G-A	chrY	11321634	G	A	2130642	ExcessHet	0	none	9.16e-4	0	74	9.16e-4
chrY-011321634-G-C	chrY	11321634	G	C	2130642	ExcessHet	0	none	0.189176	2	74	0.189176
chrY-011321635-G-A	chrY	11321635	G	A	147504	VQSRTrancheSNP99.80to99.90	0	none	0	0	72	1e-6
chrY-011321635-G-C	chrY	11321635	G	C	147504	VQSRTrancheSNP99.80to99.90	0	none	0.03784400000000001	5	72	0.03784400000000001
chrY-011321636-AC-A	chrY	11321636	AC	A	2079072	ExcessHet	0	none	0	0	60	1e-6
chrY-011321636-AC-GC	chrY	11321636	AC	GC	2079072	ExcessHet	0	none	0.18504	11	60	0.18504
chrY-011321636-AC-TC	chrY	11321636	AC	TC	2079072	ExcessHet	0	none	3.3700000000000044e-4	0	60	3.3700000000000044e-4
chrY-011321639-C-A	chrY	11321639	C	A	432545	VQSRTrancheSNP99.80to99.90	0	none	9e-6	0	86	9e-6
chrY-011321639-C-G	chrY	11321639	C	G	432545	VQSRTrancheSNP99.80to99.90	0	none	9e-6	0	86	9e-6
chrY-011321639-C-T	chrY	11321639	C	T	432545	VQSRTrancheSNP99.80to99.90	4.67e-6	nfe	0.02776900000000002	0	86	0.02776900000000002
chrY-011321640-CG-AG	chrY	11321640	CG	AG	3449972	ExcessHet	0	none	2.2000000000000003e-5	0	54	2.2000000000000003e-5
chrY-011321640-CG-C	chrY	11321640	CG	C	3449972	ExcessHet	0	none	5.2999999999999994e-5	0	54	5.2999999999999994e-5
chrY-011321640-CG-GG	chrY	11321640	CG	GG	3449972	ExcessHet	0	none	0.04708400000000001	1	54	0.04708400000000001
chrY-011321640-CG-TG	chrY	11321640	CG	TG	3449972	ExcessHet	0	none	0.238931	12	54	0.238931
chrY-011321641-G-*	chrY	11321641	G	*	3756	VQSRTrancheSNP99.70to99.80	0	none	5.2999999999999994e-5	0	82	5.2999999999999994e-5
chrY-011321641-G-A	chrY	11321641	G	A	3756	VQSRTrancheSNP99.70to99.80	0	none	0.00144599999999999	0	82	0.00144599999999999
chrY-011321641-G-C	chrY	11321641	G	C	3756	VQSRTrancheSNP99.70to99.80	0	none	0	0	82	1e-6
chrY-011321643-G-A	chrY	11321643	G	A	1503752	ExcessHet	0	none	0.04634500000000002	1	60	0.04634500000000002
chrY-011321643-G-C	chrY	11321643	G	C	1503752	ExcessHet	0	none	0.144052	2	60	0.144052
chrY-011321643-G-T	chrY	11321643	G	T	1503752	ExcessHet	0	none	6.999999999999998e-5	0	60	6.999999999999998e-5
chrY-011321644-C-A	chrY	11321644	C	A	2487700	ExcessHet	0	none	0.06730400000000002	1	68	0.06730400000000002
chrY-011321644-C-G	chrY	11321644	C	G	2487700	ExcessHet	0	none	3.6999999999999985e-5	0	68	3.6999999999999985e-5
chrY-011321644-C-T	chrY	11321644	C	T	2487700	ExcessHet	0	none	0.18814700000000004	1	68	0.18814700000000004
chrY-011321650-G-A	chrY	11321650	G	A	14476143	ExcessHet	0	none	0.004178	0	62	0.004178
chrY-011321650-G-C	chrY	11321650	G	C	14476143	ExcessHet	2.217e-4	amr	0.42549899999999974	13	62	0.42549899999999974
chrY-011321650-G-T	chrY	11321650	G	T	14476143	ExcessHet	0	none	0.06539600000000001	1	62	0.06539600000000001
chrY-011321651-G-A	chrY	11321651	G	A	330569	VQSRTrancheSNP99.90to99.95	0	none	0.04290100000000001	0	74	0.04290100000000001
chrY-011321651-G-T	chrY	11321651	G	T	330569	VQSRTrancheSNP99.90to99.95	0	none	0.001987	0	74	0.001987
chrY-011321653-G-A	chrY	11321653	G	A	2019231	ExcessHet	0	none	9e-6	0	80	9e-6
chrY-011321653-G-T	chrY	11321653	G	T	2019231	ExcessHet	0	none	0.21068500000000004	1	80	0.21068500000000004
chrY-011321654-G-A	chrY	11321654	G	A	209878	VQSRTrancheSNP99.90to99.95	0	none	0.02218	0	76	0.02218
chrY-011321654-G-T	chrY	11321654	G	T	209878	VQSRTrancheSNP99.90to99.95	0	none	0.01703800000000002	0	76	0.01703800000000002
chrY-011321656-C-A	chrY	11321656	C	A	502084	VQSRTrancheSNP99.80to99.90	0	none	0.04014700000000001	1	62	0.04014700000000001
chrY-011321656-C-G	chrY	11321656	C	G	502084	VQSRTrancheSNP99.80to99.90	0	none	0.05445100000000002	0	62	0.05445100000000002
chrY-011321656-C-T	chrY	11321656	C	T	502084	VQSRTrancheSNP99.80to99.90	0	none	4.260000000000005e-4	0	62	4.260000000000005e-4
chrY-011321657-C-A	chrY	11321657	C	A	1985603	ExcessHet	0	none	0.043465	0	56	0.043465
chrY-011321657-C-G	chrY	11321657	C	G	1985603	ExcessHet	0	none	0	0	56	1e-6
chrY-011321657-C-T	chrY	11321657	C	T	1985603	ExcessHet	0	none	0.19588600000000003	1	56	0.19588600000000003
chrY-011321658-T-A	chrY	11321658	T	A	1804120	ExcessHet	0	none	0.111317	0	72	0.111317
chrY-011321658-T-C	chrY	11321658	T	C	1804120	ExcessHet	0	none	3.6999999999999985e-5	0	72	3.6999999999999985e-5
chrY-011321658-T-G	chrY	11321658	T	G	1804120	ExcessHet	0	none	0.01145099999999998	0	72	0.01145099999999998
chrY-011321659-G-A	chrY	11321659	G	A	637082	VQSRTrancheINDEL99.00to99.50	0	none	0.114854	1	62	0.114854
chrY-011321659-G-GGGAGCCTGCTTTGAA	chrY	11321659	G	GGGAGCCTGCTTTGAA	637082	VQSRTrancheINDEL99.00to99.50	0	none	0	0	62	1e-6
chrY-011321659-G-GGGAGCCTGCTTTGAACGTAACACATA	chrY	11321659	G	GGGAGCCTGCTTTGAACGTAACACATA	637082	VQSRTrancheINDEL99.00to99.50	0	none	0	0	62	1e-6
chrY-011321660-CGA-AGA	chrY	11321660	CGA	AGA	702050	VQSRTrancheINDEL99.50to99.90	0	none	0.01690000000000002	0	60	0.01690000000000002
chrY-011321660-CGA-C	chrY	11321660	CGA	C	702050	VQSRTrancheINDEL99.50to99.90	0	none	3.6999999999999985e-5	0	60	3.6999999999999985e-5
chrY-011321660-CGA-CAAGCCTGCTTTGA	chrY	11321660	CGA	CAAGCCTGCTTTGA	702050	VQSRTrancheINDEL99.50to99.90	0	none	0	0	60	1e-6
chrY-011321660-CGA-CGGA	chrY	11321660	CGA	CGGA	702050	VQSRTrancheINDEL99.50to99.90	0	none	1.27e-4	0	60	1.27e-4
chrY-011321660-CGA-GGA	chrY	11321660	CGA	GGA	702050	VQSRTrancheINDEL99.50to99.90	0	none	0.004254	0	60	0.004254
chrY-011321660-CGA-TGA	chrY	11321660	CGA	TGA	702050	VQSRTrancheINDEL99.50to99.90	0	none	0.115384	1	60	0.115384
chrY-011321661-G-*	chrY	11321661	G	*	2618071	ExcessHet	0	none	3.6999999999999985e-5	0	58	3.6999999999999985e-5
chrY-011321661-G-A	chrY	11321661	G	A	2618071	ExcessHet	0	none	0.243857	13	58	0.243857
chrY-011321661-G-GGAACCCTTACCCGGGC	chrY	11321661	G	GGAACCCTTACCCGGGC	2618071	ExcessHet	0	none	0	0	58	1e-6
chrY-011321661-G-GGAACCCTTACCCGGGCATCGCCACC	chrY	11321661	G	GGAACCCTTACCCGGGCATCGCCACC	2618071	ExcessHet	0	none	0	0	58	1e-6
chrY-011321661-G-T	chrY	11321661	G	T	2618071	ExcessHet	0	none	0	0	58	1e-6
chrY-011321662-A-*	chrY	11321662	A	*	147644	VQSRTrancheINDEL99.50to99.90	0	none	3.6999999999999985e-5	0	72	3.6999999999999985e-5
chrY-011321662-A-AACCCTTACCC	chrY	11321662	A	AACCCTTACCC	147644	VQSRTrancheINDEL99.50to99.90	0	none	3.6999999999999985e-5	0	72	3.6999999999999985e-5
chrY-011321662-A-AACCCTTACCCG	chrY	11321662	A	AACCCTTACCCG	147644	VQSRTrancheINDEL99.50to99.90	0	none	3.6999999999999985e-5	0	72	3.6999999999999985e-5
chrY-011321662-A-AACCCTTACCCGGGCATCGCCACCAGAGAAT	chrY	11321662	A	AACCCTTACCCGGGCATCGCCACCAGAGAAT	147644	VQSRTrancheINDEL99.50to99.90	0	none	0	0	72	1e-6
chrY-011321662-A-T	chrY	11321662	A	T	147644	VQSRTrancheINDEL99.50to99.90	0	none	0.038137	0	72	0.038137
chrY-011321663-G-A	chrY	11321663	G	A	216692	VQSRTrancheINDEL99.50to99.90	0	none	9e-6	0	76	9e-6
chrY-011321663-G-C	chrY	11321663	G	C	216692	VQSRTrancheINDEL99.50to99.90	0	none	0.03426100000000001	0	76	0.03426100000000001
chrY-011321663-G-GCCT	chrY	11321663	G	GCCT	216692	VQSRTrancheINDEL99.50to99.90	0	none	2.2000000000000003e-5	0	76	2.2000000000000003e-5
chrY-011321663-G-T	chrY	11321663	G	T	216692	VQSRTrancheINDEL99.50to99.90	0	none	0	0	76	1e-6
chrY-011321664-G-A	chrY	11321664	G	A	16473455	ExcessHet	0	none	9e-6	0	66	9e-6
chrY-011321664-G-C	chrY	11321664	G	C	16473455	ExcessHet	4.8587e-4	nfe	0.5557170000000001	22	66	0.5557170000000001
chrY-011321664-G-GAACC	chrY	11321664	G	GAACC	16473455	ExcessHet	0	none	0	0	66	1e-6
chrY-011321664-G-GCTTGGAGCGGAACCCATACCCGGGCATGGCCACCAGAGAACGGCTGGCCCAGTCCATTGGCATTCCGGAGCCCTGGGTCCGACC	chrY	11321664	G	GCTTGGAGCGGAACCCATACCCGGGCATGGCCACCAGAGAACGGCTGGCCCAGTCCATTGGCATTCCGGAGCCCTGGGTCCGACC	16473455	ExcessHet	0	none	0	0	66	1e-6
chrY-011321664-G-GCTTGGAGCGGAACCCATACCCGGGCATGGCCACCAGAGAACGGCTGGCCCAGTGCGACC	chrY	11321664	G	GCTTGGAGCGGAACCCATACCCGGGCATGGCCACCAGAGAACGGCTGGCCCAGTGCGACC	16473455	ExcessHet	0	none	0	0	66	1e-6
chrY-011321664-G-T	chrY	11321664	G	T	16473455	ExcessHet	0	none	0.00134799999999999	0	66	0.00134799999999999
chrY-011321668-C-*	chrY	11321668	C	*	1597211	ExcessHet	0	none	0	0	58	1e-6
chrY-011321668-C-T	chrY	11321668	C	T	1597211	ExcessHet	0	none	0.20431700000000003	14	58	0.20431700000000003
chrY-011321671-T-G	chrY	11321671	T	G	1007061	ExcessHet	0	none	0.096494	0	74	0.096494
chrY-011321672-G-A	chrY	11321672	G	A	7314	VQSRTrancheSNP99.90to99.95	0	none	9.620000000000004e-4	0	72	9.620000000000004e-4
chrY-011321672-G-T	chrY	11321672	G	T	7314	VQSRTrancheSNP99.90to99.95	0	none	0.00193799999999999	0	72	0.00193799999999999
chrY-011321673-A-AGCC	chrY	11321673	A	AGCC	75856	VQSRTrancheINDEL99.50to99.90	0	none	2.2000000000000003e-5	0	72	2.2000000000000003e-5
chrY-011321673-A-AGCG	chrY	11321673	A	AGCG	75856	VQSRTrancheINDEL99.50to99.90	0	none	0	0	72	1e-6
chrY-011321673-A-G	chrY	11321673	A	G	75856	VQSRTrancheINDEL99.50to99.90	0	none	0.019881	0	72	0.019881
chrY-011321674-G-A	chrY	11321674	G	A	26093	VQSRTrancheINDEL99.50to99.90	0	none	0.01137299999999999	1	74	0.01137299999999999
chrY-011321674-G-GC	chrY	11321674	G	GC	26093	VQSRTrancheINDEL99.50to99.90	0	none	0	0	74	1e-6
chrY-011321674-G-T	chrY	11321674	G	T	26093	VQSRTrancheINDEL99.50to99.90	0	none	0	0	74	1e-6
chrY-011321675-A-AACCTGTACCCG	chrY	11321675	A	AACCTGTACCCG	15546676	PASS	0	none	2.2000000000000003e-5	0	72	2.2000000000000003e-5
chrY-011321675-A-AGAACCCGTACCCAGC	chrY	11321675	A	AGAACCCGTACCCAGC	15546676	PASS	0	none	0	0	72	1e-6
chrY-011321675-A-C	chrY	11321675	A	C	15546676	PASS	0.0015087	nfe	0.6078730000000001	27	72	0.6078730000000001
chrY-011321675-A-T	chrY	11321675	A	T	15546676	PASS	0	none	0.003139	0	72	0.003139
chrY-011321677-G-A	chrY	11321677	G	A	2902	PASS	0	none	0	0	72	1e-6
chrY-011321677-G-T	chrY	11321677	G	T	2902	PASS	0	none	0.00115399999999999	1	72	0.00115399999999999
chrY-011321679-AC-A	chrY	11321679	AC	A	5671	VQSRTrancheINDEL99.90to99.95	0	none	3.6999999999999985e-5	0	72	3.6999999999999985e-5
chrY-011321679-AC-ACCCGTTC	chrY	11321679	AC	ACCCGTTC	5671	VQSRTrancheINDEL99.90to99.95	0	none	0	0	72	1e-6
chrY-011321679-AC-ATGCGTACC	chrY	11321679	AC	ATGCGTACC	5671	VQSRTrancheINDEL99.90to99.95	0	none	0	0	72	1e-6
chrY-011321679-AC-ATGCGTACCCGGGC	chrY	11321679	AC	ATGCGTACCCGGGC	5671	VQSRTrancheINDEL99.90to99.95	0	none	8.9e-5	0	72	8.9e-5
chrY-011321679-AC-ATGCGTACCCGGGCATC	chrY	11321679	AC	ATGCGTACCCGGGCATC	5671	VQSRTrancheINDEL99.90to99.95	0	none	3.6999999999999985e-5	0	72	3.6999999999999985e-5
chrY-011321679-AC-ATGCGTACCCGGGCATCATCACCAGAGAACTGC	chrY	11321679	AC	ATGCGTACCCGGGCATCATCACCAGAGAACTGC	5671	VQSRTrancheINDEL99.90to99.95	0	none	9e-6	0	72	9e-6
chrY-011321679-AC-ATGCGTACCCGGGCATCATCACCAGAGAACTGCTGGC	chrY	11321679	AC	ATGCGTACCCGGGCATCATCACCAGAGAACTGCTGGC	5671	VQSRTrancheINDEL99.90to99.95	0	none	8.9e-5	0	72	8.9e-5
chrY-011321679-AC-ATGCGTACCCGGGCATCATCACCAGAGAACTGCTGGCC	chrY	11321679	AC	ATGCGTACCCGGGCATCATCACCAGAGAACTGCTGGCC	5671	VQSRTrancheINDEL99.90to99.95	0	none	2.2000000000000003e-5	0	72	2.2000000000000003e-5
chrY-011321679-AC-ATGCGTACCCGGGCATCATCACCAGAGAACTGCTGGCCCAGGC	chrY	11321679	AC	ATGCGTACCCGGGCATCATCACCAGAGAACTGCTGGCCCAGGC	5671	VQSRTrancheINDEL99.90to99.95	0	none	3.3800000000000046e-4	0	72	3.3800000000000046e-4
chrY-011321679-AC-ATGCGTACCCGGGCATCATCACCAGAGAACTGCTGGCCCAGGCCATTGGAATTC	chrY	11321679	AC	ATGCGTACCCGGGCATCATCACCAGAGAACTGCTGGCCCAGGCCATTGGAATTC	5671	VQSRTrancheINDEL99.90to99.95	0	none	2.08e-4	0	72	2.08e-4
chrY-011321679-AC-ATGCGTACCCGGGCATCATCACCAGAGAACTGCTGGCCCAGGCCATTGGAATTCCAGAGC	chrY	11321679	AC	ATGCGTACCCGGGCATCATCACCAGAGAACTGCTGGCCCAGGCCATTGGAATTCCAGAGC	5671	VQSRTrancheINDEL99.90to99.95	0	none	2.08e-4	0	72	2.08e-4
chrY-011321679-AC-ATGCGTACCCGGGCATCATCACCAGAGAACTGCTGGCCCAGGCCATTGGAATTCCAGAGCC	chrY	11321679	AC	ATGCGTACCCGGGCATCATCACCAGAGAACTGCTGGCCCAGGCCATTGGAATTCCAGAGCC	5671	VQSRTrancheINDEL99.90to99.95	0	none	3.6999999999999985e-5	0	72	3.6999999999999985e-5
chrY-011321679-AC-ATGCGTACCCGGGCATCATCACCAGAGAACTGCTGGCCCAGGCCATTGGAATTCCAGAGCCCGGGGTC	chrY	11321679	AC	ATGCGTACCCGGGCATCATCACCAGAGAACTGCTGGCCCAGGCCATTGGAATTCCAGAGCCCGGGGTC	5671	VQSRTrancheINDEL99.90to99.95	0	none	2.2000000000000003e-5	0	72	2.2000000000000003e-5
chrY-011321679-AC-CC	chrY	11321679	AC	CC	5671	VQSRTrancheINDEL99.90to99.95	0	none	0	0	72	1e-6
chrY-011321680-C-*	chrY	11321680	C	*	2639745	ExcessHet	0	none	2.2000000000000003e-5	0	60	2.2000000000000003e-5
chrY-011321680-C-A	chrY	11321680	C	A	2639745	ExcessHet	0	none	0.181544	12	60	0.181544
chrY-011321680-C-CAAGTT	chrY	11321680	C	CAAGTT	2639745	ExcessHet	0	none	0	0	60	1e-6
chrY-011321680-C-CAAGTTCCAGGGCATCGCCA	chrY	11321680	C	CAAGTTCCAGGGCATCGCCA	2639745	ExcessHet	0	none	0	0	60	1e-6
chrY-011321680-C-CACATA	chrY	11321680	C	CACATA	2639745	ExcessHet	0	none	9e-6	0	60	9e-6
chrY-011321680-C-G	chrY	11321680	C	G	2639745	ExcessHet	0	none	3.8200000000000034e-4	0	60	3.8200000000000034e-4
chrY-011321680-C-T	chrY	11321680	C	T	2639745	ExcessHet	0	none	0.10463100000000002	3	60	0.10463100000000002
chrY-011321681-C-A	chrY	11321681	C	A	892411	ExcessHet	0	none	0.005998	1	68	0.005998
chrY-011321681-C-CTGTA	chrY	11321681	C	CTGTA	892411	ExcessHet	0	none	3.6999999999999985e-5	0	68	3.6999999999999985e-5
chrY-011321681-C-CTGTACCCGGG	chrY	11321681	C	CTGTACCCGGG	892411	ExcessHet	0	none	0.006126	0	68	0.006126
chrY-011321681-C-CTGTACCCGGGCATTG	chrY	11321681	C	CTGTACCCGGGCATTG	892411	ExcessHet	0	none	9e-6	0	68	9e-6
chrY-011321681-C-CTGTACCCGGGCATTGCCACCAAAGAACAGCTGGCCCAGGGCAT	chrY	11321681	C	CTGTACCCGGGCATTGCCACCAAAGAACAGCTGGCCCAGGGCAT	892411	ExcessHet	0	none	0	0	68	1e-6
chrY-011321681-C-G	chrY	11321681	C	G	892411	ExcessHet	0	none	0.060625	0	68	0.060625
chrY-011321681-C-T	chrY	11321681	C	T	892411	ExcessHet	0	none	0.01832400000000001	0	68	0.01832400000000001
chrY-011321682-CGT-AGT	chrY	11321682	CGT	AGT	758956	ExcessHet	0	none	6.999999999999998e-5	0	72	6.999999999999998e-5
chrY-011321682-CGT-C	chrY	11321682	CGT	C	758956	ExcessHet	0	none	0.03720600000000002	0	72	0.03720600000000002
chrY-011321682-CGT-CATACCTGGGT	chrY	11321682	CGT	CATACCTGGGT	758956	ExcessHet	0	none	0	0	72	1e-6
chrY-011321682-CGT-CATTCCCGGGCAATGT	chrY	11321682	CGT	CATTCCCGGGCAATGT	758956	ExcessHet	0	none	0	0	72	1e-6
chrY-011321682-CGT-CATTCCCGGT	chrY	11321682	CGT	CATTCCCGGT	758956	ExcessHet	0	none	9e-6	0	72	9e-6
chrY-011321682-CGT-CCGGGT	chrY	11321682	CGT	CCGGGT	758956	ExcessHet	0	none	9e-6	0	72	9e-6
chrY-011321682-CGT-CGGGCATCATCACCAGAGAACTGCTGGCCCAGGCCATTGGAATTCCAGAGCCCGGGGTCCAGATTTGGT	chrY	11321682	CGT	CGGGCATCATCACCAGAGAACTGCTGGCCCAGGCCATTGGAATTCCAGAGCCCGGGGTCCAGATTTGGT	758956	ExcessHet	0	none	5.2999999999999994e-5	0	72	5.2999999999999994e-5
chrY-011321682-CGT-CGGGCATCATCACCAGAGAACTGCTGGCCCAGGCCATTGGAATTCCAGAGCCCGGGGTCCTGT	chrY	11321682	CGT	CGGGCATCATCACCAGAGAACTGCTGGCCCAGGCCATTGGAATTCCAGAGCCCGGGGTCCTGT	758956	ExcessHet	0	none	6.999999999999998e-5	0	72	6.999999999999998e-5
chrY-011321682-CGT-CGGGCATCATCACCAGAGAACTGCTGGCCCAGGCCATTGGAATTCCAGAGCCTGT	chrY	11321682	CGT	CGGGCATCATCACCAGAGAACTGCTGGCCCAGGCCATTGGAATTCCAGAGCCTGT	758956	ExcessHet	0	none	3.6999999999999985e-5	0	72	3.6999999999999985e-5
chrY-011321682-CGT-CGGGCATCATCACCAGAGAACTGCTGGCCCAGGCCTGT	chrY	11321682	CGT	CGGGCATCATCACCAGAGAACTGCTGGCCCAGGCCTGT	758956	ExcessHet	0	none	0	0	72	1e-6
chrY-011321682-CGT-CGGGCATCATCACCAGAGAACTGCTGGCCCAGT	chrY	11321682	CGT	CGGGCATCATCACCAGAGAACTGCTGGCCCAGT	758956	ExcessHet	0	none	9e-6	0	72	9e-6
chrY-011321682-CGT-CGGGCATCATCACCAGAGAACTGCTGGCCTGT	chrY	11321682	CGT	CGGGCATCATCACCAGAGAACTGCTGGCCTGT	758956	ExcessHet	0	none	0	0	72	1e-6
chrY-011321682-CGT-CTGT	chrY	11321682	CGT	CTGT	758956	ExcessHet	0	none	0	0	72	1e-6
chrY-011321682-CGT-CTTACCCGGGT	chrY	11321682	CGT	CTTACCCGGGT	758956	ExcessHet	0	none	0	0	72	1e-6
chrY-011321682-CGT-TGT	chrY	11321682	CGT	TGT	758956	ExcessHet	0	none	0.105926	0	72	0.105926
chrY-011321683-GT-*	chrY	11321683	GT	*	2016732	ExcessHet	0	none	0.02913700000000002	0	68	0.02913700000000002
chrY-011321683-GT-AT	chrY	11321683	GT	AT	2016732	ExcessHet	0	none	0.182444	3	68	0.182444
chrY-011321683-GT-CT	chrY	11321683	GT	CT	2016732	ExcessHet	0	none	0.00127699999999999	0	68	0.00127699999999999
chrY-011321683-GT-G	chrY	11321683	GT	G	2016732	ExcessHet	0	none	2.2000000000000003e-5	0	68	2.2000000000000003e-5
chrY-011321683-GT-GGGCAT	chrY	11321683	GT	GGGCAT	2016732	ExcessHet	0	none	9.630000000000004e-4	0	68	9.630000000000004e-4
chrY-011321683-GT-GGGCATCATCACCAGAGAACTGCTGGCCCAT	chrY	11321683	GT	GGGCATCATCACCAGAGAACTGCTGGCCCAT	2016732	ExcessHet	0	none	0	0	68	1e-6
chrY-011321683-GT-TT	chrY	11321683	GT	TT	2016732	ExcessHet	0	none	0.007347	0	68	0.007347
chrY-011321684-TA-*	chrY	11321684	TA	*	10802	VQSRTrancheINDEL99.50to99.90	0	none	0.02855400000000001	0	72	0.02855400000000001
chrY-011321684-TA-CA	chrY	11321684	TA	CA	10802	VQSRTrancheINDEL99.50to99.90	0	none	7.199999999999999e-5	0	72	7.199999999999999e-5
chrY-011321684-TA-GA	chrY	11321684	TA	GA	10802	VQSRTrancheINDEL99.50to99.90	0	none	1.0999999999999998e-4	1	72	1.0999999999999998e-4
chrY-011321684-TA-T	chrY	11321684	TA	T	10802	VQSRTrancheINDEL99.50to99.90	0	none	1.0999999999999998e-4	0	72	1.0999999999999998e-4
chrY-011321684-TA-TACA	chrY	11321684	TA	TACA	10802	VQSRTrancheINDEL99.50to99.90	0	none	0	0	72	1e-6
chrY-011321684-TA-TACACGAGCA	chrY	11321684	TA	TACACGAGCA	10802	VQSRTrancheINDEL99.50to99.90	0	none	0	0	72	1e-6
chrY-011321684-TA-TACCCGGGCA	chrY	11321684	TA	TACCCGGGCA	10802	VQSRTrancheINDEL99.50to99.90	0	none	9e-6	0	72	9e-6
chrY-011321684-TA-TCA	chrY	11321684	TA	TCA	10802	VQSRTrancheINDEL99.50to99.90	0	none	0.00115199999999999	0	72	0.00115199999999999
chrY-011321684-TA-TTCCCGGGCA	chrY	11321684	TA	TTCCCGGGCA	10802	VQSRTrancheINDEL99.50to99.90	0	none	0	0	72	1e-6
chrY-011321684-TA-TTCCCGGGCAACGCCA	chrY	11321684	TA	TTCCCGGGCAACGCCA	10802	VQSRTrancheINDEL99.50to99.90	0	none	0	0	72	1e-6
chrY-011321684-TA-TTCCCGGGCAACGCCACCAGTGAACGGCTAGCCCAGGCCA	chrY	11321684	TA	TTCCCGGGCAACGCCACCAGTGAACGGCTAGCCCAGGCCA	10802	VQSRTrancheINDEL99.50to99.90	0	none	1.29e-4	0	72	1.29e-4
chrY-011321685-ATC-*	chrY	11321685	ATC	*	624374	ExcessHet	0	none	8.9e-5	0	70	8.9e-5
chrY-011321685-ATC-A	chrY	11321685	ATC	A	624374	ExcessHet	0	none	0.024502	0	70	0.024502
chrY-011321685-ATC-AC	chrY	11321685	ATC	AC	624374	ExcessHet	0	none	0.01163299999999998	0	70	0.01163299999999998
chrY-011321685-ATC-ACCCGGGCGTC	chrY	11321685	ATC	ACCCGGGCGTC	624374	ExcessHet	0	none	3.6999999999999985e-5	0	70	3.6999999999999985e-5
chrY-011321685-ATC-ACCCGGTC	chrY	11321685	ATC	ACCCGGTC	624374	ExcessHet	0	none	2.2000000000000003e-5	0	70	2.2000000000000003e-5
chrY-011321685-ATC-CTC	chrY	11321685	ATC	CTC	624374	ExcessHet	0	none	0	0	70	1e-6
chrY-011321685-ATC-TTC	chrY	11321685	ATC	TTC	624374	ExcessHet	0	none	0.039996	0	70	0.039996
chrY-011321686-T-*	chrY	11321686	T	*	11429169	PASS	0	none	0.02555600000000001	0	64	0.02555600000000001
chrY-011321686-T-C	chrY	11321686	T	C	11429169	PASS	2.5502e-4	nfe	0.539995	20	64	0.539995
chrY-011321686-T-G	chrY	11321686	T	G	11429169	PASS	0	none	9.150000000000004e-4	0	64	9.150000000000004e-4
chrY-011321686-T-TCGCCACAGCGAG	chrY	11321686	T	TCGCCACAGCGAG	11429169	PASS	0	none	0	0	64	1e-6
chrY-011321686-T-TCGGCATTCCAGAG	chrY	11321686	T	TCGGCATTCCAGAG	11429169	PASS	0	none	9e-6	0	64	9e-6
chrY-011321686-T-TCGGCATTCCAGAGCCCATGGTCCAGATTTGGTTTCAGAAC	chrY	11321686	T	TCGGCATTCCAGAGCCCATGGTCCAGATTTGGTTTCAGAAC	11429169	PASS	0	none	0	0	64	1e-6
chrY-011321686-T-TTC	chrY	11321686	T	TTC	11429169	PASS	0	none	0.034781	0	64	0.034781
chrY-011321686-T-TTCCCGGGCAAC	chrY	11321686	T	TTCCCGGGCAAC	11429169	PASS	0	none	0	0	64	1e-6
chrY-011321686-T-TTCCCGGGCAACGCCAC	chrY	11321686	T	TTCCCGGGCAACGCCAC	11429169	PASS	0	none	0	0	64	1e-6
chrY-011321686-T-TTGCCAC	chrY	11321686	T	TTGCCAC	11429169	PASS	0	none	9e-6	0	64	9e-6
chrY-011321689-T-*	chrY	11321689	T	*	9559274	PASS	0	none	0	0	54	1e-6
chrY-011321689-T-A	chrY	11321689	T	A	9559274	PASS	0	none	0.150985	2	54	0.150985
chrY-011321689-T-C	chrY	11321689	T	C	9559274	PASS	0	none	0.01094899999999999	0	54	0.01094899999999999
chrY-011321689-T-G	chrY	11321689	T	G	9559274	PASS	1.2486e-4	sas	0.4157749999999996	12	54	0.4157749999999996
chrY-011321689-T-TCA	chrY	11321689	T	TCA	9559274	PASS	0	none	0.01110599999999999	0	54	0.01110599999999999
chrY-011321689-T-TG	chrY	11321689	T	TG	9559274	PASS	0	none	0.00597	0	54	0.00597
chrY-011321689-T-TGCTGGCCCAGGCCATTGGAATTCCAGAGCCCGGGGTCCC	chrY	11321689	T	TGCTGGCCCAGGCCATTGGAATTCCAGAGCCCGGGGTCCC	9559274	PASS	0	none	0	0	54	1e-6
chrY-011321689-T-TGGGCATTGCCACC	chrY	11321689	T	TGGGCATTGCCACC	9559274	PASS	0	none	9e-6	0	54	9e-6
chrY-011321689-T-TGTACCCG	chrY	11321689	T	TGTACCCG	9559274	PASS	0	none	3.6999999999999985e-5	0	54	3.6999999999999985e-5
chrY-011321691-G-A	chrY	11321691	G	A	66274	VQSRTrancheINDEL99.50to99.90	0	none	0.01430299999999999	0	68	0.01430299999999999
chrY-011321691-G-C	chrY	11321691	G	C	66274	VQSRTrancheINDEL99.50to99.90	0	none	5.630000000000005e-4	0	68	5.630000000000005e-4
chrY-011321691-G-GCAA	chrY	11321691	G	GCAA	66274	VQSRTrancheINDEL99.50to99.90	0	none	0	0	68	1e-6
chrY-011321691-G-GCC	chrY	11321691	G	GCC	66274	VQSRTrancheINDEL99.50to99.90	0	none	2.9400000000000004e-4	0	68	2.9400000000000004e-4
chrY-011321691-G-GGCAACGCCACCAGTGAACGGCTAGCCCAGGCCATCGGCATTCCAGAGCC	chrY	11321691	G	GGCAACGCCACCAGTGAACGGCTAGCCCAGGCCATCGGCATTCCAGAGCC	66274	VQSRTrancheINDEL99.50to99.90	0	none	0	0	68	1e-6
chrY-011321691-G-GGCAT	chrY	11321691	G	GGCAT	66274	VQSRTrancheINDEL99.50to99.90	0	none	0	0	68	1e-6
chrY-011321691-G-GGCCGGA	chrY	11321691	G	GGCCGGA	66274	VQSRTrancheINDEL99.50to99.90	0	none	0	0	68	1e-6
chrY-011321691-G-T	chrY	11321691	G	T	66274	VQSRTrancheINDEL99.50to99.90	0	none	9e-6	0	68	9e-6
chrY-011321692-CA-AA	chrY	11321692	CA	AA	95187	VQSRTrancheINDEL99.50to99.90	0	none	0.004153	0	70	0.004153
chrY-011321692-CA-C	chrY	11321692	CA	C	95187	VQSRTrancheINDEL99.50to99.90	0	none	0	0	70	1e-6
chrY-011321692-CA-CCCAGGCCATTGGAATTCCAGAGCCCATTCCCGGGCAA	chrY	11321692	CA	CCCAGGCCATTGGAATTCCAGAGCCCATTCCCGGGCAA	95187	VQSRTrancheINDEL99.50to99.90	0	none	8.9e-5	0	70	8.9e-5
chrY-011321692-CA-CCCAGGCCATTGGAATTCCAGAGCCCCATTCCCGGGCAA	chrY	11321692	CA	CCCAGGCCATTGGAATTCCAGAGCCCCATTCCCGGGCAA	95187	VQSRTrancheINDEL99.50to99.90	0	none	3.6999999999999985e-5	0	70	3.6999999999999985e-5
chrY-011321692-CA-CCCAGGCCATTGGAATTCCAGAGCCCGGGGTCCAGATTTGGTTTCCCATTCCCGGGCAA	chrY	11321692	CA	CCCAGGCCATTGGAATTCCAGAGCCCGGGGTCCAGATTTGGTTTCCCATTCCCGGGCAA	95187	VQSRTrancheINDEL99.50to99.90	0	none	3.6999999999999985e-5	0	70	3.6999999999999985e-5
chrY-011321692-CA-CCCAGGCCATTGGAATTCCAGAGCCCGGGGTCCCATTCCCGGGCAA	chrY	11321692	CA	CCCAGGCCATTGGAATTCCAGAGCCCGGGGTCCCATTCCCGGGCAA	95187	VQSRTrancheINDEL99.50to99.90	0	none	5.2999999999999994e-5	0	70	5.2999999999999994e-5
chrY-011321692-CA-CCCAGGCCATTGGAATTCCCATTCCCGGGCAA	chrY	11321692	CA	CCCAGGCCATTGGAATTCCCATTCCCGGGCAA	95187	VQSRTrancheINDEL99.50to99.90	0	none	6.999999999999998e-5	0	70	6.999999999999998e-5
chrY-011321692-CA-CCCAGGCCCATTCCCGGGCAA	chrY	11321692	CA	CCCAGGCCCATTCCCGGGCAA	95187	VQSRTrancheINDEL99.50to99.90	0	none	2.2000000000000003e-5	0	70	2.2000000000000003e-5
chrY-011321692-CA-CCCATTCCCGGGCAA	chrY	11321692	CA	CCCATTCCCGGGCAA	95187	VQSRTrancheINDEL99.50to99.90	0	none	0	0	70	1e-6
chrY-011321692-CA-CCCCATTCCCGGGCAA	chrY	11321692	CA	CCCCATTCCCGGGCAA	95187	VQSRTrancheINDEL99.50to99.90	0	none	0	0	70	1e-6
chrY-011321692-CA-CTCAGGCCATTCCCGGGCAA	chrY	11321692	CA	CTCAGGCCATTCCCGGGCAA	95187	VQSRTrancheINDEL99.50to99.90	0	none	9e-6	0	70	9e-6
chrY-011321692-CA-TA	chrY	11321692	CA	TA	95187	VQSRTrancheINDEL99.50to99.90	0	none	0.02360300000000002	0	70	0.02360300000000002
chrY-011321694-TGGC-AGGC	chrY	11321694	TGGC	AGGC	1255961	VQSRTrancheINDEL99.50to99.90	0	none	0.07489400000000002	0	66	0.07489400000000002
chrY-011321694-TGGC-T	chrY	11321694	TGGC	T	1255961	VQSRTrancheINDEL99.50to99.90	0	none	8.9e-5	0	66	8.9e-5
chrY-011321694-TGGC-TACCCAGGC	chrY	11321694	TGGC	TACCCAGGC	1255961	VQSRTrancheINDEL99.50to99.90	0	none	2.2000000000000003e-5	0	66	2.2000000000000003e-5
chrY-011321694-TGGC-TAGGC	chrY	11321694	TGGC	TAGGC	1255961	VQSRTrancheINDEL99.50to99.90	0	none	0	0	66	1e-6
chrY-011321694-TGGC-TC	chrY	11321694	TGGC	TC	1255961	VQSRTrancheINDEL99.50to99.90	0	none	0.05355000000000001	0	66	0.05355000000000001
chrY-011321694-TGGC-TCACCACCAGGC	chrY	11321694	TGGC	TCACCACCAGGC	1255961	VQSRTrancheINDEL99.50to99.90	0	none	0	0	66	1e-6
chrY-011321694-TGGC-TCATCACCAGAGAACTGCTGGCCCAGGC	chrY	11321694	TGGC	TCATCACCAGAGAACTGCTGGCCCAGGC	1255961	VQSRTrancheINDEL99.50to99.90	0	none	0	0	66	1e-6
chrY-011321694-TGGC-TCATCACCAGGC	chrY	11321694	TGGC	TCATCACCAGGC	1255961	VQSRTrancheINDEL99.50to99.90	0	none	3.6999999999999985e-5	0	66	3.6999999999999985e-5
chrY-011321694-TGGC-TCCCCACCCAAGAACGGC	chrY	11321694	TGGC	TCCCCACCCAAGAACGGC	1255961	VQSRTrancheINDEL99.50to99.90	0	none	0	0	66	1e-6
chrY-011321694-TGGC-TCGGC	chrY	11321694	TGGC	TCGGC	1255961	VQSRTrancheINDEL99.50to99.90	0	none	0	0	66	1e-6
chrY-011321694-TGGC-TCGTACCCAGGC	chrY	11321694	TGGC	TCGTACCCAGGC	1255961	VQSRTrancheINDEL99.50to99.90	0	none	0	0	66	1e-6
chrY-011321694-TGGC-TGC	chrY	11321694	TGGC	TGC	1255961	VQSRTrancheINDEL99.50to99.90	0	none	6.560000000000003e-4	0	66	6.560000000000003e-4
chrY-011321694-TGGC-TTCCAGGC	chrY	11321694	TGGC	TTCCAGGC	1255961	VQSRTrancheINDEL99.50to99.90	0	none	0	0	66	1e-6
chrY-011321694-TGGC-TTCCCGGC	chrY	11321694	TGGC	TTCCCGGC	1255961	VQSRTrancheINDEL99.50to99.90	0	none	1.27e-4	0	66	1.27e-4
chrY-011321694-TGGC-TTGCCACCAGAGAAGGC	chrY	11321694	TGGC	TTGCCACCAGAGAAGGC	1255961	VQSRTrancheINDEL99.50to99.90	0	none	9e-6	0	66	9e-6
chrY-011321694-TGGC-TTGCCACCCAGGC	chrY	11321694	TGGC	TTGCCACCCAGGC	1255961	VQSRTrancheINDEL99.50to99.90	0	none	0	0	66	1e-6
chrY-011321694-TGGC-TTGCCACGTACCCAGGC	chrY	11321694	TGGC	TTGCCACGTACCCAGGC	1255961	VQSRTrancheINDEL99.50to99.90	0	none	3.600000000000004e-4	0	66	3.600000000000004e-4
chrY-011321694-TGGC-TTGCCACGTACTCAGGC	chrY	11321694	TGGC	TTGCCACGTACTCAGGC	1255961	VQSRTrancheINDEL99.50to99.90	0	none	0	0	66	1e-6
chrY-011321694-TGGC-TTGCCAGGC	chrY	11321694	TGGC	TTGCCAGGC	1255961	VQSRTrancheINDEL99.50to99.90	0	none	0	0	66	1e-6
chrY-011321694-TGGC-TTGCGTACCCAGGC	chrY	11321694	TGGC	TTGCGTACCCAGGC	1255961	VQSRTrancheINDEL99.50to99.90	0	none	2.9400000000000004e-4	0	66	2.9400000000000004e-4
chrY-011321694-TGGC-TTGCGTACCCGGC	chrY	11321694	TGGC	TTGCGTACCCGGC	1255961	VQSRTrancheINDEL99.50to99.90	0	none	0	0	66	1e-6
chrY-011321694-TGGC-TTGCGTACTCAGGC	chrY	11321694	TGGC	TTGCGTACTCAGGC	1255961	VQSRTrancheINDEL99.50to99.90	0	none	0	0	66	1e-6
chrY-011321695-G-*	chrY	11321695	G	*	6430035	VQSRTrancheINDEL95.00to96.00	0	none	0.03583700000000001	0	58	0.03583700000000001
chrY-011321695-G-A	chrY	11321695	G	A	6430035	VQSRTrancheINDEL95.00to96.00	0	none	9e-6	0	58	9e-6
chrY-011321695-G-C	chrY	11321695	G	C	6430035	VQSRTrancheINDEL95.00to96.00	3.995e-5	nfe	0.4328199999999998	20	58	0.4328199999999998
chrY-011321695-G-GACCCGGGCAAT	chrY	11321695	G	GACCCGGGCAAT	6430035	VQSRTrancheINDEL95.00to96.00	0	none	0	0	58	1e-6
chrY-011321695-G-GAGAACCCATTCCCGGGCAAT	chrY	11321695	G	GAGAACCCATTCCCGGGCAAT	6430035	VQSRTrancheINDEL95.00to96.00	0	none	0	0	58	1e-6
chrY-011321695-G-GAGAACTGCCCATTCCCGGGCAAT	chrY	11321695	G	GAGAACTGCCCATTCCCGGGCAAT	6430035	VQSRTrancheINDEL95.00to96.00	0	none	9e-6	0	58	9e-6
chrY-011321695-G-GAGAACTGCTGGCCCGTTCCCGGGCAAC	chrY	11321695	G	GAGAACTGCTGGCCCGTTCCCGGGCAAC	6430035	VQSRTrancheINDEL95.00to96.00	0	none	9e-6	0	58	9e-6
chrY-011321695-G-GAGCATTCCCGGGCAAT	chrY	11321695	G	GAGCATTCCCGGGCAAT	6430035	VQSRTrancheINDEL95.00to96.00	0	none	0	0	58	1e-6
chrY-011321695-G-GCCACATTCCCGGGCAAT	chrY	11321695	G	GCCACATTCCCGGGCAAT	6430035	VQSRTrancheINDEL95.00to96.00	0	none	0	0	58	1e-6
chrY-011321695-G-GCCACCAAAGAACAGCTGGCCCAGGGCATCGACGTTCCCGGGCAAC	chrY	11321695	G	GCCACCAAAGAACAGCTGGCCCAGGGCATCGACGTTCCCGGGCAAC	6430035	VQSRTrancheINDEL95.00to96.00	0	none	0	0	58	1e-6
chrY-011321695-G-GGAATTCCAGAGCCCGGGGTCCAGATTTGGTTTCCCGTTCCCGGGCAAC	chrY	11321695	G	GGAATTCCAGAGCCCGGGGTCCAGATTTGGTTTCCCGTTCCCGGGCAAC	6430035	VQSRTrancheINDEL95.00to96.00	0	none	9e-6	0	58	9e-6
chrY-011321695-G-GGAATTCCAGAGCCCGGGGTCCCGTTCCCGGGCAAC	chrY	11321695	G	GGAATTCCAGAGCCCGGGGTCCCGTTCCCGGGCAAC	6430035	VQSRTrancheINDEL95.00to96.00	0	none	9e-6	0	58	9e-6
chrY-011321695-G-GGCCACCAGAGAACGGCTGGCCCAGTCCATTGGCATTCCGGAGCCCTGGGTCCACCCATTCCCGGGCAAT	chrY	11321695	G	GGCCACCAGAGAACGGCTGGCCCAGTCCATTGGCATTCCGGAGCCCTGGGTCCACCCATTCCCGGGCAAT	6430035	VQSRTrancheINDEL95.00to96.00	0	none	9e-6	0	58	9e-6
chrY-011321695-G-GGCCACCAGAGAACGGCTGGCCCAGTCCATTGGCATTCCGGAGCCCTGGGTGCGAGCCTACTTTGAGCGGAACCCATTCCCGGGCAAT	chrY	11321695	G	GGCCACCAGAGAACGGCTGGCCCAGTCCATTGGCATTCCGGAGCCCTGGGTGCGAGCCTACTTTGAGCGGAACCCATTCCCGGGCAAT	6430035	VQSRTrancheINDEL95.00to96.00	0	none	0	0	58	1e-6
chrY-011321695-G-GGCCACCAGAGAACGGCTGGCCCAGTCCATTGGCATTCCGGAGCCCTGGGTGCGAGCCTGCTTTGAGCGGAACCCATTCCCGGGCAAT	chrY	11321695	G	GGCCACCAGAGAACGGCTGGCCCAGTCCATTGGCATTCCGGAGCCCTGGGTGCGAGCCTGCTTTGAGCGGAACCCATTCCCGGGCAAT	6430035	VQSRTrancheINDEL95.00to96.00	0	none	0	0	58	1e-6
chrY-011321695-G-GGCCACCAGAGAACGGCTGGCCCAGTCCATTGGCCATTCCCGGGCAAT	chrY	11321695	G	GGCCACCAGAGAACGGCTGGCCCAGTCCATTGGCCATTCCCGGGCAAT	6430035	VQSRTrancheINDEL95.00to96.00	0	none	0	0	58	1e-6
chrY-011321695-G-GGGCAAT	chrY	11321695	G	GGGCAAT	6430035	VQSRTrancheINDEL95.00to96.00	0	none	0	0	58	1e-6
chrY-011321695-G-T	chrY	11321695	G	T	6430035	VQSRTrancheINDEL95.00to96.00	0	none	0.06795400000000001	0	58	0.06795400000000001
chrY-011321696-G-*	chrY	11321696	G	*	2044072	ExcessHet	0	none	0.02066	0	48	0.02066
chrY-011321696-G-A	chrY	11321696	G	A	2044072	ExcessHet	0	none	0.2843089999999998	7	48	0.2843089999999998
chrY-011321696-G-C	chrY	11321696	G	C	2044072	ExcessHet	0	none	3.750000000000004e-4	0	48	3.750000000000004e-4
chrY-011321696-G-GAATTCCCAGGCATCA	chrY	11321696	G	GAATTCCCAGGCATCA	2044072	ExcessHet	0	none	0	0	48	1e-6
chrY-011321696-G-GAATTCCCCAGGCATCA	chrY	11321696	G	GAATTCCCCAGGCATCA	2044072	ExcessHet	0	none	0	0	48	1e-6
chrY-011321696-G-GAATTCCCGTACTCAGGCATCA	chrY	11321696	G	GAATTCCCGTACTCAGGCATCA	2044072	ExcessHet	0	none	0	0	48	1e-6
chrY-011321696-G-GCATCA	chrY	11321696	G	GCATCA	2044072	ExcessHet	0	none	1.3199999999999998e-4	0	48	1.3199999999999998e-4
chrY-011321696-G-GCTGGCCCACACAGGCATCA	chrY	11321696	G	GCTGGCCCACACAGGCATCA	2044072	ExcessHet	0	none	0	0	48	1e-6
chrY-011321696-G-T	chrY	11321696	G	T	2044072	ExcessHet	0	none	0	0	48	1e-6
chrY-011321697-C-*	chrY	11321697	C	*	630132	VQSRTrancheINDEL99.50to99.90	0	none	0	0	62	1e-6
chrY-011321697-C-A	chrY	11321697	C	A	630132	VQSRTrancheINDEL99.50to99.90	0	none	5.170000000000002e-4	0	62	5.170000000000002e-4
chrY-011321697-C-CAT	chrY	11321697	C	CAT	630132	VQSRTrancheINDEL99.50to99.90	0	none	0.061143	0	62	0.061143
chrY-011321697-C-T	chrY	11321697	C	T	630132	VQSRTrancheINDEL99.50to99.90	0	none	8.200000000000003e-4	0	62	8.200000000000003e-4
chrY-011321702-AGT-A	chrY	11321702	AGT	A	2126916	ExcessHet	0	none	1.0799999999999996e-4	0	58	1.0799999999999996e-4
chrY-011321702-AGT-AAAGAACAGCTGGCCCAGGGCATCGACGT	chrY	11321702	AGT	AAAGAACAGCTGGCCCAGGGCATCGACGT	2126916	ExcessHet	0	none	0	0	58	1e-6
chrY-011321702-AGT-AGAGCCCGT	chrY	11321702	AGT	AGAGCCCGT	2126916	ExcessHet	0	none	0	0	58	1e-6
chrY-011321702-AGT-CGT	chrY	11321702	AGT	CGT	2126916	ExcessHet	0	none	0.245285	12	58	0.245285
chrY-011321702-AGT-GGT	chrY	11321702	AGT	GGT	2126916	ExcessHet	0	none	2.2000000000000003e-5	0	58	2.2000000000000003e-5
chrY-011321704-T-*	chrY	11321704	T	*	8562737	VQSRTrancheINDEL95.00to96.00	0	none	1.6699999999999994e-4	0	54	1.6699999999999994e-4
chrY-011321704-T-A	chrY	11321704	T	A	8562737	VQSRTrancheINDEL95.00to96.00	9.564e-5	nfe	0.5380120000000007	20	54	0.5380120000000007
chrY-011321704-T-TACCCGGACATCACCAGCAGA	chrY	11321704	T	TACCCGGACATCACCAGCAGA	8562737	VQSRTrancheINDEL95.00to96.00	0	none	0	0	54	1e-6
chrY-011321704-T-TACCTGGGCATTGCCACCAGA	chrY	11321704	T	TACCTGGGCATTGCCACCAGA	8562737	VQSRTrancheINDEL95.00to96.00	0	none	0	0	54	1e-6
chrY-011321704-T-TGGCACAGGCCGTCGGCACCGCCAGA	chrY	11321704	T	TGGCACAGGCCGTCGGCACCGCCAGA	8562737	VQSRTrancheINDEL95.00to96.00	0	none	9e-6	0	54	9e-6
chrY-011321704-T-TGGCACAGGCCGTCGGCATTCCGGAGCACCGCCAGA	chrY	11321704	T	TGGCACAGGCCGTCGGCATTCCGGAGCACCGCCAGA	8562737	VQSRTrancheINDEL95.00to96.00	0	none	9e-6	0	54	9e-6
chrY-011321706-A-*	chrY	11321706	A	*	2248361	ExcessHet	0	none	0	0	58	1e-6
chrY-011321706-A-G	chrY	11321706	A	G	2248361	ExcessHet	0	none	0.245769	13	58	0.245769
chrY-011321708-C-A	chrY	11321708	C	A	926448	ExcessHet	0	none	4.04e-4	0	44	4.04e-4
chrY-011321708-C-CCCAGGCATCACCACCAGAGAAT	chrY	11321708	C	CCCAGGCATCACCACCAGAGAAT	926448	ExcessHet	0	none	9e-6	0	44	9e-6
chrY-011321708-C-CGGCTAGCCCGTACCCAGGCATCACCACCAGAGAAT	chrY	11321708	C	CGGCTAGCCCGTACCCAGGCATCACCACCAGAGAAT	926448	ExcessHet	0	none	0	0	44	1e-6
chrY-011321708-C-CTGCTGGCCCAGGCCATTGGAATTCCAGAGCCCGGGGTCCAGATTT	chrY	11321708	C	CTGCTGGCCCAGGCCATTGGAATTCCAGAGCCCGGGGTCCAGATTT	926448	ExcessHet	0	none	0	0	44	1e-6
chrY-011321708-C-G	chrY	11321708	C	G	926448	ExcessHet	0	none	0.002684	0	44	0.002684
chrY-011321708-C-T	chrY	11321708	C	T	926448	ExcessHet	0	none	0.194262	3	44	0.194262
chrY-011321714-G-A	chrY	11321714	G	A	270325	VQSRTrancheINDEL99.50to99.90	0	none	0.06976300000000002	3	68	0.06976300000000002
chrY-011321714-G-GCCCAGTCCATTGGCATGCGACCCTGCTTTGAACGTAACACATACCCGGGCATCACCACCAGAGAACGGCTGA	chrY	11321714	G	GCCCAGTCCATTGGCATGCGACCCTGCTTTGAACGTAACACATACCCGGGCATCACCACCAGAGAACGGCTGA	270325	VQSRTrancheINDEL99.50to99.90	0	none	0	0	68	1e-6
chrY-011321714-G-GCCCAGTCCATTGGCATTCCGGAGCCCTGGGTCCAGATTTGGTTTCAGAATGCGACCCTGCTTTGAGCGGAACCCGTACTCAGGCATCGCCACCAGAGAACGGCTGA	chrY	11321714	G	GCCCAGTCCATTGGCATTCCGGAGCCCTGGGTCCAGATTTGGTTTCAGAATGCGACCCTGCTTTGAGCGGAACCCGTACTCAGGCATCGCCACCAGAGAACGGCTGA	270325	VQSRTrancheINDEL99.50to99.90	0	none	0	0	68	1e-6
chrY-011321714-G-GCCCAGTCCATTGGCATTCCGGAGCCCTGGGTCCAGATTTGGTTTCAGAATGGGAGCCTGCTTTGAACGTAACACATACCCGGGCATCACCACCAGAGAACGGCTGA	chrY	11321714	G	GCCCAGTCCATTGGCATTCCGGAGCCCTGGGTCCAGATTTGGTTTCAGAATGGGAGCCTGCTTTGAACGTAACACATACCCGGGCATCACCACCAGAGAACGGCTGA	270325	VQSRTrancheINDEL99.50to99.90	0	none	0	0	68	1e-6
chrY-011321714-G-GCTCAGA	chrY	11321714	G	GCTCAGA	270325	VQSRTrancheINDEL99.50to99.90	0	none	0	0	68	1e-6
chrY-011321719-G-*	chrY	11321719	G	*	50982	VQSRTrancheINDEL99.50to99.90	0	none	9e-6	0	72	9e-6
chrY-011321719-G-A	chrY	11321719	G	A	50982	VQSRTrancheINDEL99.50to99.90	0	none	0.01477699999999999	0	72	0.01477699999999999
chrY-011321719-G-C	chrY	11321719	G	C	50982	VQSRTrancheINDEL99.50to99.90	0	none	4.270000000000005e-4	0	72	4.270000000000005e-4
chrY-011321719-G-GTCCATTGGCATTCCGGAGCCCTGGGTCCAGATTTGGTTTCAGAAT	chrY	11321719	G	GTCCATTGGCATTCCGGAGCCCTGGGTCCAGATTTGGTTTCAGAAT	50982	VQSRTrancheINDEL99.50to99.90	0	none	8.9e-5	0	72	8.9e-5
chrY-011321720-G-*	chrY	11321720	G	*	724269	ExcessHet	0	none	9e-6	0	72	9e-6
chrY-011321720-G-A	chrY	11321720	G	A	724269	ExcessHet	0	none	0.00134799999999999	0	72	0.00134799999999999
chrY-011321720-G-GCCGTCGGCATT	chrY	11321720	G	GCCGTCGGCATT	724269	ExcessHet	0	none	0	0	72	1e-6
chrY-011321720-G-T	chrY	11321720	G	T	724269	ExcessHet	0	none	0.10453100000000004	0	72	0.10453100000000004
chrY-011321721-C-A	chrY	11321721	C	A	893735	ExcessHet	0	none	0.191915	3	58	0.191915
chrY-011321721-C-CA	chrY	11321721	C	CA	893735	ExcessHet	0	none	9e-6	0	58	9e-6
chrY-011321721-C-CATT	chrY	11321721	C	CATT	893735	ExcessHet	0	none	0	0	58	1e-6
chrY-011321721-C-CATTCCGGT	chrY	11321721	C	CATTCCGGT	893735	ExcessHet	0	none	2.2000000000000003e-5	0	58	2.2000000000000003e-5
chrY-011321721-C-CCGTCGG	chrY	11321721	C	CCGTCGG	893735	ExcessHet	0	none	9e-6	0	58	9e-6
chrY-011321721-C-G	chrY	11321721	C	G	893735	ExcessHet	0	none	6.320000000000003e-4	0	58	6.320000000000003e-4
chrY-011321721-C-T	chrY	11321721	C	T	893735	ExcessHet	0	none	0.004867	0	58	0.004867
chrY-011321725-C-*	chrY	11321725	C	*	1419479	ExcessHet	0	none	9e-6	0	68	9e-6
chrY-011321725-C-A	chrY	11321725	C	A	1419479	ExcessHet	0	none	0.01275699999999999	0	68	0.01275699999999999
chrY-011321725-C-CGGCACCTG	chrY	11321725	C	CGGCACCTG	1419479	ExcessHet	0	none	0	0	68	1e-6
chrY-011321725-C-G	chrY	11321725	C	G	1419479	ExcessHet	0	none	0	0	68	1e-6
chrY-011321725-C-T	chrY	11321725	C	T	1419479	ExcessHet	0	none	0.17685	0	68	0.17685
chrY-011321726-G-A	chrY	11321726	G	A	744597	ExcessHet	0	none	0.00105799999999999	0	58	0.00105799999999999
chrY-011321726-G-C	chrY	11321726	G	C	744597	ExcessHet	0	none	0	0	58	1e-6
chrY-011321726-G-T	chrY	11321726	G	T	744597	ExcessHet	0	none	0.18919900000000003	3	58	0.18919900000000003
chrY-011321732-C-CCGGAGCCCGGGGTCCAGATTTGGTTTGGTATTG	chrY	11321732	C	CCGGAGCCCGGGGTCCAGATTTGGTTTGGTATTG	34841	VQSRTrancheINDEL95.00to96.00	0	none	0	0	64	1e-6
chrY-011321732-C-G	chrY	11321732	C	G	34841	VQSRTrancheINDEL95.00to96.00	0	none	0.003239	0	64	0.003239
chrY-011321732-C-T	chrY	11321732	C	T	34841	VQSRTrancheINDEL95.00to96.00	0	none	0.01698000000000002	0	64	0.01698000000000002
chrY-011321733-C-CGG	chrY	11321733	C	CGG	658455	ExcessHet	0	none	8.9e-5	0	54	8.9e-5
chrY-011321733-C-T	chrY	11321733	C	T	658455	ExcessHet	0	none	0.178503	3	54	0.178503
chrY-011321734-A-G	chrY	11321734	A	G	1854087	ExcessHet	0	none	0.28610499999999994	5	54	0.28610499999999994
chrY-011321738-T-A	chrY	11321738	T	A	3124053	ExcessHet	0	none	2.2000000000000003e-5	0	50	2.2000000000000003e-5
chrY-011321738-T-C	chrY	11321738	T	C	3124053	ExcessHet	0	none	0.3371509999999999	7	50	0.3371509999999999
chrY-011321738-T-TAC	chrY	11321738	T	TAC	3124053	ExcessHet	0	none	9e-6	0	50	9e-6
chrY-011321738-T-TCACCACCAGAGAATGGCTGGC	chrY	11321738	T	TCACCACCAGAGAATGGCTGGC	3124053	ExcessHet	0	none	9e-6	0	50	9e-6
chrY-011321738-T-TGGTCCAC	chrY	11321738	T	TGGTCCAC	3124053	ExcessHet	0	none	3.6999999999999985e-5	0	50	3.6999999999999985e-5
chrY-011321738-T-TGGTCGTAC	chrY	11321738	T	TGGTCGTAC	3124053	ExcessHet	0	none	0	0	50	1e-6
chrY-011321738-T-TGTCCAGATTCGATTTCCGAATAGGCATTTCGGAGC	chrY	11321738	T	TGTCCAGATTCGATTTCCGAATAGGCATTTCGGAGC	3124053	ExcessHet	0	none	0	0	50	1e-6
chrY-011321738-T-TGTCCAGATTCGATTTCCGAATGAGAGGTCACGCCAGATGAGGCAGCACTGGCAGGAATCTCAGTCCTGGCCTGGGATAGGCATTTCGGAGC	chrY	11321738	T	TGTCCAGATTCGATTTCCGAATGAGAGGTCACGCCAGATGAGGCAGCACTGGCAGGAATCTCAGTCCTGGCCTGGGATAGGCATTTCGGAGC	3124053	ExcessHet	0	none	3.6999999999999985e-5	0	50	3.6999999999999985e-5
chrY-011321738-T-TTTCAGAATGCCATAGGCATTTCGGAGC	chrY	11321738	T	TTTCAGAATGCCATAGGCATTTCGGAGC	3124053	ExcessHet	0	none	9e-6	0	50	9e-6
chrY-011321740-C-A	chrY	11321740	C	A	3427986	ExcessHet	1.461e-5	nfe	0.3262779999999995	15	58	0.3262779999999995
chrY-011321740-C-T	chrY	11321740	C	T	3427986	ExcessHet	0	none	2.2000000000000003e-5	0	58	2.2000000000000003e-5
chrY-011321742-GGGTCCC-G	chrY	11321742	GGGTCCC	G	363081	VQSRTrancheINDEL99.50to99.90	0	none	4.04e-4	0	62	4.04e-4
chrY-011321742-GGGTCCC-GACCCAGGTCCC	chrY	11321742	GGGTCCC	GACCCAGGTCCC	363081	VQSRTrancheINDEL99.50to99.90	0	none	0	0	62	1e-6
chrY-011321742-GGGTCCC-GACCCCGGTCCC	chrY	11321742	GGGTCCC	GACCCCGGTCCC	363081	VQSRTrancheINDEL99.50to99.90	0	none	0	0	62	1e-6
chrY-011321742-GGGTCCC-GATTTGGTCCC	chrY	11321742	GGGTCCC	GATTTGGTCCC	363081	VQSRTrancheINDEL99.50to99.90	0	none	4.260000000000005e-4	0	62	4.260000000000005e-4
chrY-011321742-GGGTCCC-GATTTGGTTTCAGAACAAGAGGTCCC	chrY	11321742	GGGTCCC	GATTTGGTTTCAGAACAAGAGGTCCC	363081	VQSRTrancheINDEL99.50to99.90	0	none	9e-6	0	62	9e-6
chrY-011321742-GGGTCCC-TGGTCCC	chrY	11321742	GGGTCCC	TGGTCCC	363081	VQSRTrancheINDEL99.50to99.90	0	none	0.06486200000000002	2	62	0.06486200000000002
chrY-011321743-G-*	chrY	11321743	G	*	455566	VQSRTrancheINDEL99.50to99.90	0	none	2.5100000000000014e-4	0	62	2.5100000000000014e-4
chrY-011321743-G-A	chrY	11321743	G	A	455566	VQSRTrancheINDEL99.50to99.90	0	none	3.6999999999999985e-5	0	62	3.6999999999999985e-5
chrY-011321743-G-C	chrY	11321743	G	C	455566	VQSRTrancheINDEL99.50to99.90	0	none	0.137963	2	62	0.137963
chrY-011321743-G-GATCACCACCAGAGAATGGCTGGCCCAGGACATCTGCATTCTGGAGCCCAGC	chrY	11321743	G	GATCACCACCAGAGAATGGCTGGCCCAGGACATCTGCATTCTGGAGCCCAGC	455566	VQSRTrancheINDEL99.50to99.90	0	none	0	0	62	1e-6
chrY-011321743-G-GCATCACCACCAGAGAATGGCTGGCCCAGGACATCTGCATTCTGGAGCCCAGC	chrY	11321743	G	GCATCACCACCAGAGAATGGCTGGCCCAGGACATCTGCATTCTGGAGCCCAGC	455566	VQSRTrancheINDEL99.50to99.90	0	none	0	0	62	1e-6
chrY-011321743-G-GGCATCACCACCAGAGAATGGCTGGCCCAGGACATCTGCATTCTGGAGCCCAGC	chrY	11321743	G	GGCATCACCACCAGAGAATGGCTGGCCCAGGACATCTGCATTCTGGAGCCCAGC	455566	VQSRTrancheINDEL99.50to99.90	0	none	0	0	62	1e-6
chrY-011321743-G-T	chrY	11321743	G	T	455566	VQSRTrancheINDEL99.50to99.90	0	none	0.003214	0	62	0.003214
chrY-011321744-G-*	chrY	11321744	G	*	3246008	ExcessHet	0	none	1.0799999999999996e-4	0	58	1.0799999999999996e-4
chrY-011321744-G-A	chrY	11321744	G	A	3246008	ExcessHet	1.219e-5	nfe	0.3162629999999998	13	58	0.3162629999999998
chrY-011321744-G-GCATTGCCACCAGAGAACGGCTGGCCCAAGCCATCGGCATTCCGGAGCCCAGGA	chrY	11321744	G	GCATTGCCACCAGAGAACGGCTGGCCCAAGCCATCGGCATTCCGGAGCCCAGGA	3246008	ExcessHet	0	none	0	0	58	1e-6
chrY-011321744-G-GTT	chrY	11321744	G	GTT	3246008	ExcessHet	0	none	2.2000000000000003e-5	0	58	2.2000000000000003e-5
chrY-011321744-G-T	chrY	11321744	G	T	3246008	ExcessHet	0	none	2.2899999999999996e-4	0	58	2.2899999999999996e-4
chrY-011321746-C-*	chrY	11321746	C	*	2896253	ExcessHet	0	none	1.0799999999999996e-4	0	64	1.0799999999999996e-4
chrY-011321746-C-A	chrY	11321746	C	A	2896253	ExcessHet	0	none	0.3022329999999993	13	64	0.3022329999999993
chrY-011321746-C-CACG	chrY	11321746	C	CACG	2896253	ExcessHet	0	none	0	0	64	1e-6
chrY-011321748-C-*	chrY	11321748	C	*	6861375	PASS	0	none	3.8200000000000034e-4	0	50	3.8200000000000034e-4
chrY-011321748-C-A	chrY	11321748	C	A	6861375	PASS	0.0055711	amr	0.5653040000000003	16	50	0.5653040000000003
chrY-011321748-C-CAGCTGAGGCACCCCGGCATTGCCACCAGAGAACGGCTGGCCCAAGCCATCGGCATTCCGGAGCCCAGGATCCA	chrY	11321748	C	CAGCTGAGGCACCCCGGCATTGCCACCAGAGAACGGCTGGCCCAAGCCATCGGCATTCCGGAGCCCAGGATCCA	6861375	PASS	0	none	0	0	50	1e-6
chrY-011321748-C-CAGGACATCTGCATTCTGGAGCCCAGCGTCCA	chrY	11321748	C	CAGGACATCTGCATTCTGGAGCCCAGCGTCCA	6861375	PASS	0	none	0	0	50	1e-6
chrY-011321748-C-CAGGCATCACCACCAGAGAATGGCTGGCCCAGGACATCTGCATTCTGGAGCCCAGCGTCCA	chrY	11321748	C	CAGGCATCACCACCAGAGAATGGCTGGCCCAGGACATCTGCATTCTGGAGCCCAGCGTCCA	6861375	PASS	0	none	8.9e-5	0	50	8.9e-5
chrY-011321748-C-CCGTACCCAGGCATCACCACCAGAGAATGGCTGGCCCAGGACATCTGCATTCTGGAGCCCAGCGTCCA	chrY	11321748	C	CCGTACCCAGGCATCACCACCAGAGAATGGCTGGCCCAGGACATCTGCATTCTGGAGCCCAGCGTCCA	6861375	PASS	0	none	0	0	50	1e-6
chrY-011321748-C-CGTACCCAGGCATCACCACCAGAGAATGGCTGGCCCAGGACATCTGCATTCTGGAGCCCAGCGTCCA	chrY	11321748	C	CGTACCCAGGCATCACCACCAGAGAATGGCTGGCCCAGGACATCTGCATTCTGGAGCCCAGCGTCCA	6861375	PASS	0	none	4.260000000000005e-4	0	50	4.260000000000005e-4
chrY-011321748-C-G	chrY	11321748	C	G	6861375	PASS	0	none	0	0	50	1e-6
chrY-011321754-G-A	chrY	11321754	G	A	2079	VQSRTrancheSNP99.70to99.80	0	none	0	0	70	1e-6
chrY-011321754-G-C	chrY	11321754	G	C	2079	VQSRTrancheSNP99.70to99.80	0	none	3.6999999999999985e-5	0	70	3.6999999999999985e-5
chrY-011321754-G-T	chrY	11321754	G	T	2079	VQSRTrancheSNP99.70to99.80	0	none	9.390000000000004e-4	0	70	9.390000000000004e-4
chrY-011321761-C-A	chrY	11321761	C	A	2619026	VQSRTrancheINDEL99.50to99.90	0	none	1.27e-4	0	52	1.27e-4
chrY-011321761-C-CCCAGGCATCACCACCAGAG	chrY	11321761	C	CCCAGGCATCACCACCAGAG	2619026	VQSRTrancheINDEL99.50to99.90	0	none	1.0799999999999996e-4	0	52	1.0799999999999996e-4
chrY-011321761-C-G	chrY	11321761	C	G	2619026	VQSRTrancheINDEL99.50to99.90	5.074e-5	nfe	0.2849689999999999	4	52	0.2849689999999999
chrY-011321763-A-ACCCAGGCATCACCACCAGAGAATGGCTGGCCCAGGACATCTGCATTCTGGAGCCCAGCGTCCAGATTTGGTTTCAGAT	chrY	11321763	A	ACCCAGGCATCACCACCAGAGAATGGCTGGCCCAGGACATCTGCATTCTGGAGCCCAGCGTCCAGATTTGGTTTCAGAT	150532	VQSRTrancheINDEL99.50to99.90	0	none	6.999999999999998e-5	0	62	6.999999999999998e-5
chrY-011321763-A-ACCTGGGCATTGCCACCAGAGAAGGGCTGGCACAGGCATCACCACCAGAGAATGGCTGGCCCAGGACATCTGCATTCTGGAGCCCAGCGTCCAGATTTGGTTTCAGAT	chrY	11321763	A	ACCTGGGCATTGCCACCAGAGAAGGGCTGGCACAGGCATCACCACCAGAGAATGGCTGGCCCAGGACATCTGCATTCTGGAGCCCAGCGTCCAGATTTGGTTTCAGAT	150532	VQSRTrancheINDEL99.50to99.90	0	none	0	0	62	1e-6
chrY-011321763-A-ACGGCTCGCCCAGGCCATCTGCATTCTGGAGCCCAGCGTCCAGATTTGGTTTCAGAT	chrY	11321763	A	ACGGCTCGCCCAGGCCATCTGCATTCTGGAGCCCAGCGTCCAGATTTGGTTTCAGAT	150532	VQSRTrancheINDEL99.50to99.90	0	none	0	0	62	1e-6
chrY-011321763-A-AGACCCAGGCATCACCACCAGAGAATGGCTGGCCCAGGACATCTGCATTCTGGAGCCCAGCGTCCAGATTTGGTTTCAGAT	chrY	11321763	A	AGACCCAGGCATCACCACCAGAGAATGGCTGGCCCAGGACATCTGCATTCTGGAGCCCAGCGTCCAGATTTGGTTTCAGAT	150532	VQSRTrancheINDEL99.50to99.90	0	none	9e-6	0	62	9e-6
chrY-011321763-A-ATGAGAGGTCATGCCAGCTGTGAATCTCTGCCCTGGCTTGCGAGCCTGCTTTGAGCGGAACCCATAGCCAGACATTGCCACCAGAGAATGGCTGGCCCAGGACATCTGCATTCTGGAGCCCAGCGTCCAGATTTGGTTTCAGAT	chrY	11321763	A	ATGAGAGGTCATGCCAGCTGTGAATCTCTGCCCTGGCTTGCGAGCCTGCTTTGAGCGGAACCCATAGCCAGACATTGCCACCAGAGAATGGCTGGCCCAGGACATCTGCATTCTGGAGCCCAGCGTCCAGATTTGGTTTCAGAT	150532	VQSRTrancheINDEL99.50to99.90	0	none	9e-6	0	62	9e-6
chrY-011321763-A-ATGCGACCCTGCTTTGAGCGGAACCCGTACTCAGGCATCACCACCAGAGAATGGCTGGCCCAGGACATCTGCATTCTGGAGCCCAGCGTCCAGATTTGGTTTCAGAT	chrY	11321763	A	ATGCGACCCTGCTTTGAGCGGAACCCGTACTCAGGCATCACCACCAGAGAATGGCTGGCCCAGGACATCTGCATTCTGGAGCCCAGCGTCCAGATTTGGTTTCAGAT	150532	VQSRTrancheINDEL99.50to99.90	0	none	0	0	62	1e-6
chrY-011321763-A-ATGGCTGGCCCAGGACATCTGCATTCTGGAGCCCAGCGTCCAGATTTGGTTTCAGAT	chrY	11321763	A	ATGGCTGGCCCAGGACATCTGCATTCTGGAGCCCAGCGTCCAGATTTGGTTTCAGAT	150532	VQSRTrancheINDEL99.50to99.90	0	none	5.2999999999999994e-5	0	62	5.2999999999999994e-5
chrY-011321763-A-C	chrY	11321763	A	C	150532	VQSRTrancheINDEL99.50to99.90	0	none	2.2000000000000003e-5	0	62	2.2000000000000003e-5
chrY-011321763-A-T	chrY	11321763	A	T	150532	VQSRTrancheINDEL99.50to99.90	0	none	0.06163000000000002	2	62	0.06163000000000002
chrY-011321764-T-C	chrY	11321764	T	C	192915	VQSRTrancheSNP99.80to99.90	0	none	0.047041	1	62	0.047041
chrY-011321764-T-G	chrY	11321764	T	G	192915	VQSRTrancheSNP99.80to99.90	0	none	3.6999999999999985e-5	0	62	3.6999999999999985e-5
chrY-011321772-C-CCTTGCGCGGTGGGA	chrY	11321772	C	CCTTGCGCGGTGGGA	155639	VQSRTrancheINDEL95.00to96.00	0	none	0	0	64	1e-6
chrY-011321772-C-CCTTGCGCGGTGGGAAAGCCTGGG	chrY	11321772	C	CCTTGCGCGGTGGGAAAGCCTGGG	155639	VQSRTrancheINDEL95.00to96.00	0	none	9e-6	0	64	9e-6
chrY-011321772-C-G	chrY	11321772	C	G	155639	VQSRTrancheINDEL95.00to96.00	0	none	0.038181	1	64	0.038181
chrY-011321772-C-T	chrY	11321772	C	T	155639	VQSRTrancheINDEL95.00to96.00	0	none	9e-6	0	64	9e-6
chrY-011321774-C-A	chrY	11321774	C	A	1544139	VQSRTrancheINDEL99.00to99.50	0	none	0	0	56	1e-6
chrY-011321774-C-CA	chrY	11321774	C	CA	1544139	VQSRTrancheINDEL99.00to99.50	0	none	0	0	56	1e-6
chrY-011321774-C-CGCCAGATGAGGCAGCACTGGCGGGAATCTCAGTCCTGGCCCGGGAGGCAT	chrY	11321774	C	CGCCAGATGAGGCAGCACTGGCGGGAATCTCAGTCCTGGCCCGGGAGGCAT	1544139	VQSRTrancheINDEL99.00to99.50	0	none	0	0	56	1e-6
chrY-011321774-C-T	chrY	11321774	C	T	1544139	VQSRTrancheINDEL99.00to99.50	1.063e-5	nfe	0.215768	13	56	0.215768
chrY-011321782-GAGGCAACA-AAGGCAACA	chrY	11321782	GAGGCAACA	AAGGCAACA	1393549	VQSRTrancheINDEL99.50to99.90	0	none	0.133753	0	56	0.133753
chrY-011321782-GAGGCAACA-G	chrY	11321782	GAGGCAACA	G	1393549	VQSRTrancheINDEL99.50to99.90	0	none	0.002235	0	56	0.002235
chrY-011321782-GAGGCAACA-GAAAAGGCAACA	chrY	11321782	GAGGCAACA	GAAAAGGCAACA	1393549	VQSRTrancheINDEL99.50to99.90	0	none	0	0	56	1e-6
chrY-011321782-GAGGCAACA-GTGAAGGCAACA	chrY	11321782	GAGGCAACA	GTGAAGGCAACA	1393549	VQSRTrancheINDEL99.50to99.90	0	none	0	0	56	1e-6
chrY-011321782-GAGGCAACA-GTGAATAAGGCAACA	chrY	11321782	GAGGCAACA	GTGAATAAGGCAACA	1393549	VQSRTrancheINDEL99.50to99.90	0	none	3.6999999999999985e-5	0	56	3.6999999999999985e-5
chrY-011321782-GAGGCAACA-GTGAATCTCTGCCCTGGCCACCAGCTAAGGCAACA	chrY	11321782	GAGGCAACA	GTGAATCTCTGCCCTGGCCACCAGCTAAGGCAACA	1393549	VQSRTrancheINDEL99.50to99.90	0	none	2.2000000000000003e-5	0	56	2.2000000000000003e-5
chrY-011321782-GAGGCAACA-GTGGCAGGCAACA	chrY	11321782	GAGGCAACA	GTGGCAGGCAACA	1393549	VQSRTrancheINDEL99.50to99.90	0	none	2.2000000000000003e-5	0	56	2.2000000000000003e-5
chrY-011321788-A-*	chrY	11321788	A	*	3838324	VQSRTrancheSNP99.95to100.00	0	none	0.00183799999999999	0	48	0.00183799999999999
chrY-011321788-A-C	chrY	11321788	A	C	3838324	VQSRTrancheSNP99.95to100.00	0	none	0	0	48	1e-6
chrY-011321788-A-G	chrY	11321788	A	G	3838324	VQSRTrancheSNP99.95to100.00	2.6896e-4	nfe	0.3958829999999993	10	48	0.3958829999999993
chrY-011321788-A-T	chrY	11321788	A	T	3838324	VQSRTrancheSNP99.95to100.00	0	none	9e-6	0	48	9e-6
chrY-011321791-TCGGCGG-*	chrY	11321791	TCGGCGG	*	4473632	VQSRTrancheINDEL95.00to96.00	0	none	2.9400000000000004e-4	0	50	2.9400000000000004e-4
chrY-011321791-TCGGCGG-ACGGCGG	chrY	11321791	TCGGCGG	ACGGCGG	4473632	VQSRTrancheINDEL95.00to96.00	0	none	6.999999999999998e-5	0	50	6.999999999999998e-5
chrY-011321791-TCGGCGG-CCGGCGG	chrY	11321791	TCGGCGG	CCGGCGG	4473632	VQSRTrancheINDEL95.00to96.00	0	none	0.4766269999999994	11	50	0.4766269999999994
chrY-011321791-TCGGCGG-GCGGCGG	chrY	11321791	TCGGCGG	GCGGCGG	4473632	VQSRTrancheINDEL95.00to96.00	0	none	5.2999999999999994e-5	0	50	5.2999999999999994e-5
chrY-011321791-TCGGCGG-T	chrY	11321791	TCGGCGG	T	4473632	VQSRTrancheINDEL95.00to96.00	0	none	0.002036	0	50	0.002036
chrY-011321791-TCGGCGG-TCTCGGCCCTGGCCCTAGAGACAGGGCCACGCCAGCTAAGGCAGCACCGGCGG	chrY	11321791	TCGGCGG	TCTCGGCCCTGGCCCTAGAGACAGGGCCACGCCAGCTAAGGCAGCACCGGCGG	4473632	VQSRTrancheINDEL95.00to96.00	0	none	0	0	50	1e-6
chrY-011321791-TCGGCGG-TCTTGGCCGGCGG	chrY	11321791	TCGGCGG	TCTTGGCCGGCGG	4473632	VQSRTrancheINDEL95.00to96.00	0	none	0	0	50	1e-6
chrY-011321791-TCGGCGG-TGGCGG	chrY	11321791	TCGGCGG	TGGCGG	4473632	VQSRTrancheINDEL95.00to96.00	0	none	9e-6	0	50	9e-6
chrY-011321792-C-*	chrY	11321792	C	*	56327	VQSRTrancheINDEL99.50to99.90	0	none	0.00125399999999999	0	62	0.00125399999999999
chrY-011321792-C-A	chrY	11321792	C	A	56327	VQSRTrancheINDEL99.50to99.90	0	none	0.01638400000000001	1	62	0.01638400000000001
chrY-011321792-C-CCGCGG	chrY	11321792	C	CCGCGG	56327	VQSRTrancheINDEL99.50to99.90	0	none	0	0	62	1e-6
chrY-011321792-C-CT	chrY	11321792	C	CT	56327	VQSRTrancheINDEL99.50to99.90	0	none	2.2000000000000003e-5	0	62	2.2000000000000003e-5
chrY-011321792-C-CTCAGCCCTGGCCCGAGAGACACGGCCCGCAAGAAGGCA	chrY	11321792	C	CTCAGCCCTGGCCCGAGAGACACGGCCCGCAAGAAGGCA	56327	VQSRTrancheINDEL99.50to99.90	0	none	0	0	62	1e-6
chrY-011321792-C-CTCGCCCCTGGCCCGGAGACGCG	chrY	11321792	C	CTCGCCCCTGGCCCGGAGACGCG	56327	VQSRTrancheINDEL99.50to99.90	0	none	0	0	62	1e-6
chrY-011321792-C-CTCGCCTCT	chrY	11321792	C	CTCGCCTCT	56327	VQSRTrancheINDEL99.50to99.90	0	none	9e-6	0	62	9e-6
chrY-011321792-C-T	chrY	11321792	C	T	56327	VQSRTrancheINDEL99.50to99.90	0	none	0.00943499999999999	0	62	0.00943499999999999
chrY-011321793-G-*	chrY	11321793	G	*	82402	VQSRTrancheINDEL99.50to99.90	0	none	0.002711	0	66	0.002711
chrY-011321793-G-A	chrY	11321793	G	A	82402	VQSRTrancheINDEL99.50to99.90	4.85e-6	nfe	0.006515	0	66	0.006515
chrY-011321793-G-C	chrY	11321793	G	C	82402	VQSRTrancheINDEL99.50to99.90	0	none	0.01732900000000001	0	66	0.01732900000000001
chrY-011321793-G-GCCTCTGGCCCTAGA	chrY	11321793	G	GCCTCTGGCCCTAGA	82402	VQSRTrancheINDEL99.50to99.90	0	none	9e-6	0	66	9e-6
chrY-011321793-G-GGCCCTGGCCCTAGAGACAGGGCCCGCAAGAACGCAGGCAAAAGCC	chrY	11321793	G	GGCCCTGGCCCTAGAGACAGGGCCCGCAAGAACGCAGGCAAAAGCC	82402	VQSRTrancheINDEL99.50to99.90	0	none	0	0	66	1e-6
chrY-011321794-G-*	chrY	11321794	G	*	163781	VQSRTrancheINDEL97.00to99.00	0	none	0.002661	0	62	0.002661
chrY-011321794-G-A	chrY	11321794	G	A	163781	VQSRTrancheINDEL97.00to99.00	0	none	2.2000000000000003e-5	0	62	2.2000000000000003e-5
chrY-011321794-G-C	chrY	11321794	G	C	163781	VQSRTrancheINDEL97.00to99.00	0	none	0.04072300000000001	2	62	0.04072300000000001
chrY-011321794-G-GTC	chrY	11321794	G	GTC	163781	VQSRTrancheINDEL97.00to99.00	0	none	0	0	62	1e-6
chrY-011321795-C-*	chrY	11321795	C	*	82365	VQSRTrancheINDEL99.50to99.90	0	none	0.00113199999999999	0	58	0.00113199999999999
chrY-011321795-C-A	chrY	11321795	C	A	82365	VQSRTrancheINDEL99.50to99.90	0	none	0.02268800000000001	0	58	0.02268800000000001
chrY-011321795-C-CCCTAGAGACACAGCCCGCAAGAAGGCA	chrY	11321795	C	CCCTAGAGACACAGCCCGCAAGAAGGCA	82365	VQSRTrancheINDEL99.50to99.90	0	none	9e-6	0	58	9e-6
chrY-011321795-C-CCCTGGCCCAGGATACGCAGCCTGCAAGAAAGCTGGTGAAAGCGGACCGCTGTCACCAGATACCAGACA	chrY	11321795	C	CCCTGGCCCAGGATACGCAGCCTGCAAGAAAGCTGGTGAAAGCGGACCGCTGTCACCAGATACCAGACA	82365	VQSRTrancheINDEL99.50to99.90	0	none	0	0	58	1e-6
chrY-011321795-C-CGGGAAACTAGGCCTGGCCCGGGACACGTGGCCCGTAAGAAGGCAGGCAAAAGTGGACCGCCGTCACTAAGGCAGCACCGGT	chrY	11321795	C	CGGGAAACTAGGCCTGGCCCGGGACACGTGGCCCGTAAGAAGGCAGGCAAAAGTGGACCGCCGTCACTAAGGCAGCACCGGT	82365	VQSRTrancheINDEL99.50to99.90	0	none	0	0	58	1e-6
chrY-011321795-C-G	chrY	11321795	C	G	82365	VQSRTrancheINDEL99.50to99.90	0	none	2.2000000000000003e-5	0	58	2.2000000000000003e-5
chrY-011321795-C-T	chrY	11321795	C	T	82365	VQSRTrancheINDEL99.50to99.90	0	none	0.00154599999999999	0	58	0.00154599999999999
chrY-011321796-G-*	chrY	11321796	G	*	1144521	VQSRTrancheSNP99.70to99.80	0	none	0.00191199999999999	0	52	0.00191199999999999
chrY-011321796-G-A	chrY	11321796	G	A	1144521	VQSRTrancheSNP99.70to99.80	0	none	0.15990300000000002	8	52	0.15990300000000002
chrY-011321796-G-T	chrY	11321796	G	T	1144521	VQSRTrancheSNP99.70to99.80	0	none	0.03823	1	52	0.03823
chrY-011321799-A-C	chrY	11321799	A	C	32478	PASS	0	none	0	0	62	1e-6
chrY-011321799-A-T	chrY	11321799	A	T	32478	PASS	0	none	0.01726900000000001	1	62	0.01726900000000001
chrY-011321804-T-C	chrY	11321804	T	C	1926545	VQSRTrancheINDEL99.00to99.50	0	none	0.30118899999999993	10	52	0.30118899999999993
chrY-011321804-T-TGGCC	chrY	11321804	T	TGGCC	1926545	VQSRTrancheINDEL99.00to99.50	0	none	0	0	52	1e-6
chrY-011321806-G-*	chrY	11321806	G	*	73302	VQSRTrancheSNP99.80to99.90	0	none	5.2999999999999994e-5	0	62	5.2999999999999994e-5
chrY-011321806-G-C	chrY	11321806	G	C	73302	VQSRTrancheSNP99.80to99.90	0	none	0.018901	0	62	0.018901
chrY-011321806-G-T	chrY	11321806	G	T	73302	VQSRTrancheSNP99.80to99.90	0	none	0.004944	0	62	0.004944
chrY-011321811-G-A	chrY	11321811	G	A	995713	VQSRTrancheSNP99.70to99.80	0	none	0.15777300000000002	8	52	0.15777300000000002
chrY-011321811-G-C	chrY	11321811	G	C	995713	VQSRTrancheSNP99.70to99.80	0	none	2.2000000000000003e-5	0	52	2.2000000000000003e-5
chrY-011321811-G-T	chrY	11321811	G	T	995713	VQSRTrancheSNP99.70to99.80	0	none	0.02338	0	52	0.02338
chrY-011321815-CGG-AGG	chrY	11321815	CGG	AGG	194786	VQSRTrancheINDEL97.00to99.00	0	none	8.9e-5	0	58	8.9e-5
chrY-011321815-CGG-C	chrY	11321815	CGG	C	194786	VQSRTrancheINDEL97.00to99.00	0	none	1.47e-4	0	58	1.47e-4
chrY-011321815-CGG-CAGG	chrY	11321815	CGG	CAGG	194786	VQSRTrancheINDEL97.00to99.00	0	none	0.002036	0	58	0.002036
chrY-011321815-CGG-CG	chrY	11321815	CGG	CG	194786	VQSRTrancheINDEL97.00to99.00	0	none	9e-6	0	58	9e-6
chrY-011321815-CGG-CGCAAGG	chrY	11321815	CGG	CGCAAGG	194786	VQSRTrancheINDEL97.00to99.00	0	none	0	0	58	1e-6
chrY-011321815-CGG-CGGG	chrY	11321815	CGG	CGGG	194786	VQSRTrancheINDEL97.00to99.00	0	none	9e-6	0	58	9e-6
chrY-011321815-CGG-CTAGG	chrY	11321815	CGG	CTAGG	194786	VQSRTrancheINDEL97.00to99.00	0	none	0.03860000000000002	2	58	0.03860000000000002
chrY-011321815-CGG-CTGG	chrY	11321815	CGG	CTGG	194786	VQSRTrancheINDEL97.00to99.00	0	none	0	0	58	1e-6
chrY-011321815-CGG-GGG	chrY	11321815	CGG	GGG	194786	VQSRTrancheINDEL97.00to99.00	0	none	2.2000000000000003e-5	0	58	2.2000000000000003e-5
chrY-011321815-CGG-TGG	chrY	11321815	CGG	TGG	194786	VQSRTrancheINDEL97.00to99.00	0	none	0.01225699999999998	0	58	0.01225699999999998
chrY-011321816-GGA-*	chrY	11321816	GGA	*	297674	VQSRTrancheINDEL99.50to99.90	0	none	1.6699999999999994e-4	0	50	1.6699999999999994e-4
chrY-011321816-GGA-AGA	chrY	11321816	GGA	AGA	297674	VQSRTrancheINDEL99.50to99.90	0	none	0.031637	0	50	0.031637
chrY-011321816-GGA-CGA	chrY	11321816	GGA	CGA	297674	VQSRTrancheINDEL99.50to99.90	0	none	0	0	50	1e-6
chrY-011321816-GGA-G	chrY	11321816	GGA	G	297674	VQSRTrancheINDEL99.50to99.90	0	none	0.03798100000000001	2	50	0.03798100000000001
chrY-011321816-GGA-GAGA	chrY	11321816	GGA	GAGA	297674	VQSRTrancheINDEL99.50to99.90	0	none	0	0	50	1e-6
chrY-011321816-GGA-GGAGACACGGCACGCAAGA	chrY	11321816	GGA	GGAGACACGGCACGCAAGA	297674	VQSRTrancheINDEL99.50to99.90	0	none	1.27e-4	0	50	1.27e-4
chrY-011321816-GGA-GGGTGA	chrY	11321816	GGA	GGGTGA	297674	VQSRTrancheINDEL99.50to99.90	0	none	1.27e-4	0	50	1.27e-4
chrY-011321816-GGA-TGA	chrY	11321816	GGA	TGA	297674	VQSRTrancheINDEL99.50to99.90	0	none	2.2000000000000003e-5	0	50	2.2000000000000003e-5
chrY-011321817-GA-*	chrY	11321817	GA	*	1086589	VQSRTrancheINDEL97.00to99.00	0	none	0.036209	1	58	0.036209
chrY-011321817-GA-AA	chrY	11321817	GA	AA	1086589	VQSRTrancheINDEL97.00to99.00	0	none	0.003062	0	58	0.003062
chrY-011321817-GA-G	chrY	11321817	GA	G	1086589	VQSRTrancheINDEL97.00to99.00	0	none	0.189521	9	58	0.189521
chrY-011321817-GA-GGTGATGCGGCCCGCA	chrY	11321817	GA	GGTGATGCGGCCCGCA	1086589	VQSRTrancheINDEL97.00to99.00	0	none	2.2000000000000003e-5	0	58	2.2000000000000003e-5
chrY-011321818-A-*	chrY	11321818	A	*	2738762	PASS	0	none	0.208162	10	56	0.208162
chrY-011321818-A-AG	chrY	11321818	A	AG	2738762	PASS	0	none	9e-6	0	56	9e-6
chrY-011321818-A-AGACAGG	chrY	11321818	A	AGACAGG	2738762	PASS	0	none	0	0	56	1e-6
chrY-011321818-A-AGACGCAGCCCGCAAGAAGGCAGG	chrY	11321818	A	AGACGCAGCCCGCAAGAAGGCAGG	2738762	PASS	0	none	0	0	56	1e-6
chrY-011321818-A-AGACTCGGCCCACAAGAAGGCAGGTGAAAGCGGACCGCCGTCACCGGATCCCAGACTGCACTGCTCAGCCCTGGCCCAGG	chrY	11321818	A	AGACTCGGCCCACAAGAAGGCAGGTGAAAGCGGACCGCCGTCACCGGATCCCAGACTGCACTGCTCAGCCCTGGCCCAGG	2738762	PASS	0	none	0	0	56	1e-6
chrY-011321818-A-ATATGC	chrY	11321818	A	ATATGC	2738762	PASS	0	none	0.00169899999999999	0	56	0.00169899999999999
chrY-011321818-A-ATGCGGCCAGCCCTGGCCCAGG	chrY	11321818	A	ATGCGGCCAGCCCTGGCCCAGG	2738762	PASS	0	none	2.2000000000000003e-5	0	56	2.2000000000000003e-5
chrY-011321818-A-ATGCGGCCCAGCCCTGGCCCAGG	chrY	11321818	A	ATGCGGCCCAGCCCTGGCCCAGG	2738762	PASS	0	none	2.2000000000000003e-5	0	56	2.2000000000000003e-5
chrY-011321818-A-ATGCGGCCCGCAAGAAGGC	chrY	11321818	A	ATGCGGCCCGCAAGAAGGC	2738762	PASS	0	none	0	0	56	1e-6
chrY-011321818-A-ATGCGGCCCGCAGCCCTGGCCCGAG	chrY	11321818	A	ATGCGGCCCGCAGCCCTGGCCCGAG	2738762	PASS	0	none	0	0	56	1e-6
chrY-011321818-A-ATGCGGCCGGCCCTGGCCCAGG	chrY	11321818	A	ATGCGGCCGGCCCTGGCCCAGG	2738762	PASS	0	none	0	0	56	1e-6
chrY-011321818-A-C	chrY	11321818	A	C	2738762	PASS	0	none	0	0	56	1e-6
chrY-011321818-A-G	chrY	11321818	A	G	2738762	PASS	7.7487e-4	nfe	0.233783	2	56	0.233783
chrY-011321818-A-T	chrY	11321818	A	T	2738762	PASS	0	none	4.740000000000004e-4	0	56	4.740000000000004e-4
chrY-011321819-AGACGGG-A	chrY	11321819	AGACGGG	A	28077	VQSRTrancheINDEL99.50to99.90	0	none	0.00191199999999999	0	60	0.00191199999999999
chrY-011321819-AGACGGG-GGACGGG	chrY	11321819	AGACGGG	GGACGGG	28077	VQSRTrancheINDEL99.50to99.90	0	none	2.2000000000000003e-5	0	60	2.2000000000000003e-5
chrY-011321819-AGACGGG-TGACGGG	chrY	11321819	AGACGGG	TGACGGG	28077	VQSRTrancheINDEL99.50to99.90	0	none	0.01186499999999999	0	60	0.01186499999999999
chrY-011321822-C-*	chrY	11321822	C	*	26544	VQSRTrancheINDEL95.00to96.00	0	none	0.00188799999999999	0	62	0.00188799999999999
chrY-011321822-C-A	chrY	11321822	C	A	26544	VQSRTrancheINDEL95.00to96.00	6.338e-5	eas	9e-6	0	62	6.338e-5
chrY-011321822-C-CA	chrY	11321822	C	CA	26544	VQSRTrancheINDEL95.00to96.00	0	none	5.2999999999999994e-5	0	62	5.2999999999999994e-5
chrY-011321822-C-CACA	chrY	11321822	C	CACA	26544	VQSRTrancheINDEL95.00to96.00	0	none	9e-6	0	62	9e-6
chrY-011321822-C-CAGGTGAAAGCGGACCGCCGTCACCGGATCCCAGACCTCCCTGCTCCTCTGAGGCTTTAAGAAGGATTGCTTTCCAGGCATCAGCCCTGGCCCAGGAGAT	chrY	11321822	C	CAGGTGAAAGCGGACCGCCGTCACCGGATCCCAGACCTCCCTGCTCCTCTGAGGCTTTAAGAAGGATTGCTTTCCAGGCATCAGCCCTGGCCCAGGAGAT	26544	VQSRTrancheINDEL95.00to96.00	0	none	2.2000000000000003e-5	0	62	2.2000000000000003e-5
chrY-011321822-C-G	chrY	11321822	C	G	26544	VQSRTrancheINDEL95.00to96.00	0	none	5.2999999999999994e-5	0	62	5.2999999999999994e-5
chrY-011321822-C-T	chrY	11321822	C	T	26544	VQSRTrancheINDEL95.00to96.00	0	none	0.01513999999999998	0	62	0.01513999999999998
chrY-011321823-G-*	chrY	11321823	G	*	949083	VQSRTrancheSNP99.70to99.80	0	none	0.00149399999999999	0	58	0.00149399999999999
chrY-011321823-G-A	chrY	11321823	G	A	949083	VQSRTrancheSNP99.70to99.80	0	none	0.047701	2	58	0.047701
chrY-011321823-G-T	chrY	11321823	G	T	949083	VQSRTrancheSNP99.70to99.80	0	none	0.14947	8	58	0.14947
chrY-011321824-GGGC-*	chrY	11321824	GGGC	*	3169629	PASS	0	none	0.00156799999999999	0	52	0.00156799999999999
chrY-011321824-GGGC-AGGC	chrY	11321824	GGGC	AGGC	3169629	PASS	0	none	8.200000000000003e-4	0	52	8.200000000000003e-4
chrY-011321824-GGGC-CGGC	chrY	11321824	GGGC	CGGC	3169629	PASS	0	none	0.3599819999999999	11	52	0.3599819999999999
chrY-011321824-GGGC-G	chrY	11321824	GGGC	G	3169629	PASS	0	none	0	0	52	1e-6
chrY-011321824-GGGC-GCACGGAGGGAATCTCGGCCCTGGCCCGGGTGATGCGGC	chrY	11321824	GGGC	GCACGGAGGGAATCTCGGCCCTGGCCCGGGTGATGCGGC	3169629	PASS	0	none	0	0	52	1e-6
chrY-011321824-GGGC-GCAGCCCTGGCCCGAGAGACACGGC	chrY	11321824	GGGC	GCAGCCCTGGCCCGAGAGACACGGC	3169629	PASS	0	none	9e-6	0	52	9e-6
chrY-011321824-GGGC-GCCCGCAAGAAGGCAGGTGAAAGAGGC	chrY	11321824	GGGC	GCCCGCAAGAAGGCAGGTGAAAGAGGC	3169629	PASS	0	none	0	0	52	1e-6
chrY-011321824-GGGC-GCCCGGC	chrY	11321824	GGGC	GCCCGGC	3169629	PASS	0	none	9e-6	0	52	9e-6
chrY-011321824-GGGC-GGGCCCGCAAGAAGGCAGCGAAAGCGGACCACCGTCACCGGGAGACGCGGC	chrY	11321824	GGGC	GGGCCCGCAAGAAGGCAGCGAAAGCGGACCACCGTCACCGGGAGACGCGGC	3169629	PASS	0	none	0	0	52	1e-6
chrY-011321824-GGGC-GGGCCCGCAAGAAGGCAGCGAAAGCGGACCGGGAGACGCGGC	chrY	11321824	GGGC	GGGCCCGCAAGAAGGCAGCGAAAGCGGACCGGGAGACGCGGC	3169629	PASS	0	none	0	0	52	1e-6
chrY-011321824-GGGC-GTGAAAGCGGACCGCCGTCACCGGATCCCAGACCTCCCTGCTCCTCTGAGGCTTTAAGAAGGATTGCTTTCCAGGCATCAGCCCTGGCCCGAGAGACACGGC	chrY	11321824	GGGC	GTGAAAGCGGACCGCCGTCACCGGATCCCAGACCTCCCTGCTCCTCTGAGGCTTTAAGAAGGATTGCTTTCCAGGCATCAGCCCTGGCCCGAGAGACACGGC	3169629	PASS	0	none	9e-6	0	52	9e-6
chrY-011321824-GGGC-GTGAAAGCGGACCGCCGTCACGGAGGGAATCTCGGCCCTGGCCCGGGTGATGCGGC	chrY	11321824	GGGC	GTGAAAGCGGACCGCCGTCACGGAGGGAATCTCGGCCCTGGCCCGGGTGATGCGGC	3169629	PASS	0	none	0	0	52	1e-6
chrY-011321824-GGGC-GTGAAAGCGGAGGGAATCTCGGCCCTGGCCCGGGTGATGCGGC	chrY	11321824	GGGC	GTGAAAGCGGAGGGAATCTCGGCCCTGGCCCGGGTGATGCGGC	3169629	PASS	0	none	0	0	52	1e-6
chrY-011321824-GGGC-TGGC	chrY	11321824	GGGC	TGGC	3169629	PASS	0	none	0.01160299999999998	0	52	0.01160299999999998
chrY-011321825-GGC-*	chrY	11321825	GGC	*	34578	VQSRTrancheINDEL99.50to99.90	0	none	7.280000000000005e-4	0	60	7.280000000000005e-4
chrY-011321825-GGC-AGC	chrY	11321825	GGC	AGC	34578	VQSRTrancheINDEL99.50to99.90	0	none	0.00803399999999998	0	60	0.00803399999999998
chrY-011321825-GGC-CGC	chrY	11321825	GGC	CGC	34578	VQSRTrancheINDEL99.50to99.90	0	none	0	0	60	1e-6
chrY-011321825-GGC-G	chrY	11321825	GGC	G	34578	VQSRTrancheINDEL99.50to99.90	0	none	2.2000000000000003e-5	0	60	2.2000000000000003e-5
chrY-011321825-GGC-TGC	chrY	11321825	GGC	TGC	34578	VQSRTrancheINDEL99.50to99.90	0	none	5.880000000000004e-4	0	60	5.880000000000004e-4
chrY-011321828-C-A	chrY	11321828	C	A	35761	VQSRTrancheINDEL99.50to99.90	0	none	0.01823900000000001	1	56	0.01823900000000001
chrY-011321828-C-CA	chrY	11321828	C	CA	35761	VQSRTrancheINDEL99.50to99.90	0	none	0	0	56	1e-6
chrY-011321828-C-G	chrY	11321828	C	G	35761	VQSRTrancheINDEL99.50to99.90	0	none	2.2000000000000003e-5	0	56	2.2000000000000003e-5
chrY-011321828-C-T	chrY	11321828	C	T	35761	VQSRTrancheINDEL99.50to99.90	0	none	2.9400000000000004e-4	0	56	2.9400000000000004e-4
chrY-011321829-C-A	chrY	11321829	C	A	107012	VQSRTrancheINDEL99.50to99.90	0	none	0.01808100000000001	0	56	0.01808100000000001
chrY-011321829-C-CAAGAAGGCAGGT	chrY	11321829	C	CAAGAAGGCAGGT	107012	VQSRTrancheINDEL99.50to99.90	0	none	0	0	56	1e-6
chrY-011321829-C-CACAAGAAG	chrY	11321829	C	CACAAGAAG	107012	VQSRTrancheINDEL99.50to99.90	0	none	0	0	56	1e-6
chrY-011321829-C-T	chrY	11321829	C	T	107012	VQSRTrancheINDEL99.50to99.90	0	none	0.01516399999999998	0	56	0.01516399999999998
chrY-011321830-G-A	chrY	11321830	G	A	988641	VQSRTrancheINDEL99.00to99.50	0	none	0.185171	7	54	0.185171
chrY-011321830-G-C	chrY	11321830	G	C	988641	VQSRTrancheINDEL99.00to99.50	0	none	0.00137199999999999	0	54	0.00137199999999999
chrY-011321830-G-GCAAGAAGGCA	chrY	11321830	G	GCAAGAAGGCA	988641	VQSRTrancheINDEL99.00to99.50	0	none	0	0	54	1e-6
chrY-011321830-G-T	chrY	11321830	G	T	988641	VQSRTrancheINDEL99.00to99.50	0	none	0	0	54	1e-6
chrY-011321837-G-*	chrY	11321837	G	*	89058	VQSRTrancheSNP99.80to99.90	0	none	0	0	60	1e-6
chrY-011321837-G-A	chrY	11321837	G	A	89058	VQSRTrancheSNP99.80to99.90	0	none	2.08e-4	0	60	2.08e-4
chrY-011321837-G-C	chrY	11321837	G	C	89058	VQSRTrancheSNP99.80to99.90	0	none	0.017583	2	60	0.017583
chrY-011321837-G-T	chrY	11321837	G	T	89058	VQSRTrancheSNP99.80to99.90	0	none	0.01353999999999999	0	60	0.01353999999999999
chrY-011321838-G-*	chrY	11321838	G	*	44399	VQSRTrancheSNP99.80to99.90	0	none	0	0	58	1e-6
chrY-011321838-G-A	chrY	11321838	G	A	44399	VQSRTrancheSNP99.80to99.90	0	none	0.02055900000000001	1	58	0.02055900000000001
chrY-011321838-G-T	chrY	11321838	G	T	44399	VQSRTrancheSNP99.80to99.90	0	none	2.2000000000000003e-5	0	58	2.2000000000000003e-5
chrY-011321843-C-*	chrY	11321843	C	*	1447420	VQSRTrancheSNP99.90to99.95	0	none	0.00134699999999999	0	48	0.00134699999999999
chrY-011321843-C-A	chrY	11321843	C	A	1447420	VQSRTrancheSNP99.90to99.95	1.936e-5	nfe	0.091204	2	48	0.091204
chrY-011321843-C-G	chrY	11321843	C	G	1447420	VQSRTrancheSNP99.90to99.95	0	none	0	0	48	1e-6
chrY-011321843-C-T	chrY	11321843	C	T	1447420	VQSRTrancheSNP99.90to99.95	0	none	0.154237	5	48	0.154237
chrY-011321848-G-*	chrY	11321848	G	*	70518	VQSRTrancheSNP99.80to99.90	0	none	9e-6	0	56	9e-6
chrY-011321848-G-A	chrY	11321848	G	A	70518	VQSRTrancheSNP99.80to99.90	0	none	0.003062	0	56	0.003062
chrY-011321848-G-T	chrY	11321848	G	T	70518	VQSRTrancheSNP99.80to99.90	0	none	0.01913500000000001	0	56	0.01913500000000001
chrY-011321849-C-A	chrY	11321849	C	A	400530	VQSRTrancheINDEL99.00to99.50	0	none	0.01813100000000001	1	50	0.01813100000000001
chrY-011321849-C-CCCTGGCCCAGGATATGCAGCCCCCAAGAATGCAGGTAAAGT	chrY	11321849	C	CCCTGGCCCAGGATATGCAGCCCCCAAGAATGCAGGTAAAGT	400530	VQSRTrancheINDEL99.00to99.50	0	none	9e-6	0	50	9e-6
chrY-011321849-C-G	chrY	11321849	C	G	400530	VQSRTrancheINDEL99.00to99.50	0	none	0	0	50	1e-6
chrY-011321849-C-T	chrY	11321849	C	T	400530	VQSRTrancheINDEL99.00to99.50	0	none	0.08184200000000001	0	50	0.08184200000000001
chrY-011321854-C-A	chrY	11321854	C	A	112058	VQSRTrancheSNP99.80to99.90	0	none	0.00405	0	54	0.00405
chrY-011321854-C-T	chrY	11321854	C	T	112058	VQSRTrancheSNP99.80to99.90	5.954e-5	amr	0.025707	0	54	0.025707
chrY-011321858-G-*	chrY	11321858	G	*	513815	VQSRTrancheINDEL99.00to99.50	0	none	0.00891399999999999	0	56	0.00891399999999999
chrY-011321858-G-A	chrY	11321858	G	A	513815	VQSRTrancheINDEL99.00to99.50	0	none	0.08765800000000001	1	56	0.08765800000000001
chrY-011321858-G-GGA	chrY	11321858	G	GGA	513815	VQSRTrancheINDEL99.00to99.50	0	none	0	0	56	1e-6
chrY-011321858-G-T	chrY	11321858	G	T	513815	VQSRTrancheINDEL99.00to99.50	0	none	3.6999999999999985e-5	0	56	3.6999999999999985e-5
chrY-011321863-A-*	chrY	11321863	A	*	1363125	PASS	0	none	0.01932100000000001	0	50	0.01932100000000001
chrY-011321863-A-AATCCC	chrY	11321863	A	AATCCC	1363125	PASS	0	none	0	0	50	1e-6
chrY-011321863-A-AGATCAC	chrY	11321863	A	AGATCAC	1363125	PASS	0	none	0	0	50	1e-6
chrY-011321863-A-AGATCCC	chrY	11321863	A	AGATCCC	1363125	PASS	0	none	1.6699999999999994e-4	0	50	1.6699999999999994e-4
chrY-011321863-A-AGTATCCC	chrY	11321863	A	AGTATCCC	1363125	PASS	0	none	2.08e-4	0	50	2.08e-4
chrY-011321863-A-ATCCC	chrY	11321863	A	ATCCC	1363125	PASS	0	none	0.003898	0	50	0.003898
chrY-011321863-A-ATCGC	chrY	11321863	A	ATCGC	1363125	PASS	0	none	0	0	50	1e-6
chrY-011321863-A-ATCTC	chrY	11321863	A	ATCTC	1363125	PASS	0	none	0	0	50	1e-6
chrY-011321863-A-ATGCC	chrY	11321863	A	ATGCC	1363125	PASS	0	none	0	0	50	1e-6
chrY-011321863-A-ATTCC	chrY	11321863	A	ATTCC	1363125	PASS	0	none	0	0	50	1e-6
chrY-011321863-A-C	chrY	11321863	A	C	1363125	PASS	0	none	0.24225500000000005	1	50	0.24225500000000005
chrY-011321863-A-G	chrY	11321863	A	G	1363125	PASS	0	none	0.00105799999999999	0	50	0.00105799999999999
chrY-011321863-A-T	chrY	11321863	A	T	1363125	PASS	0	none	0.05474100000000002	0	50	0.05474100000000002
chrY-011321864-A-*	chrY	11321864	A	*	756375	VQSRTrancheINDEL96.00to97.00	0	none	0.01484499999999999	0	50	0.01484499999999999
chrY-011321864-A-AGATCG	chrY	11321864	A	AGATCG	756375	VQSRTrancheINDEL96.00to97.00	0	none	9e-6	0	50	9e-6
chrY-011321864-A-G	chrY	11321864	A	G	756375	VQSRTrancheINDEL96.00to97.00	0	none	0.213892	1	50	0.213892
chrY-011321864-A-T	chrY	11321864	A	T	756375	VQSRTrancheINDEL96.00to97.00	0	none	3.4200000000000045e-4	0	50	3.4200000000000045e-4
chrY-011321867-CCCCGAAA-*	chrY	11321867	CCCCGAAA	*	751455	VQSRTrancheINDEL96.00to97.00	0	none	0.01757000000000001	0	50	0.01757000000000001
chrY-011321867-CCCCGAAA-ACCCGAAA	chrY	11321867	CCCCGAAA	ACCCGAAA	751455	VQSRTrancheINDEL96.00to97.00	0	none	0.02709800000000001	0	50	0.02709800000000001
chrY-011321867-CCCCGAAA-C	chrY	11321867	CCCCGAAA	C	751455	VQSRTrancheINDEL96.00to97.00	0	none	0.00116399999999999	0	50	0.00116399999999999
chrY-011321867-CCCCGAAA-CCGCCCGAAA	chrY	11321867	CCCCGAAA	CCGCCCGAAA	751455	VQSRTrancheINDEL96.00to97.00	0	none	0	0	50	1e-6
chrY-011321867-CCCCGAAA-CCGCCCTGCCCGAAA	chrY	11321867	CCCCGAAA	CCGCCCTGCCCGAAA	751455	VQSRTrancheINDEL96.00to97.00	0	none	0	0	50	1e-6
chrY-011321867-CCCCGAAA-CGCATCCCGAAA	chrY	11321867	CCCCGAAA	CGCATCCCGAAA	751455	VQSRTrancheINDEL96.00to97.00	0	none	0	0	50	1e-6
chrY-011321867-CCCCGAAA-CGCGGCCCGAAA	chrY	11321867	CCCCGAAA	CGCGGCCCGAAA	751455	VQSRTrancheINDEL96.00to97.00	0	none	5.2999999999999994e-5	0	50	5.2999999999999994e-5
chrY-011321867-CCCCGAAA-CTGCCCGAAA	chrY	11321867	CCCCGAAA	CTGCCCGAAA	751455	VQSRTrancheINDEL96.00to97.00	0	none	1.0899999999999998e-4	0	50	1.0899999999999998e-4
chrY-011321867-CCCCGAAA-TCCCGAAA	chrY	11321867	CCCCGAAA	TCCCGAAA	751455	VQSRTrancheINDEL96.00to97.00	0	none	0.19896500000000003	1	50	0.19896500000000003
chrY-011321868-CCCG-*	chrY	11321868	CCCG	*	44824.97	VQSRTrancheINDEL99.50to99.90	0	none	0.006215	0	58	0.006215
chrY-011321868-CCCG-C	chrY	11321868	CCCG	C	44824.97	VQSRTrancheINDEL99.50to99.90	0	none	8.999999999999999e-5	0	58	8.999999999999999e-5
chrY-011321868-CCCG-CACTGACCG	chrY	11321868	CCCG	CACTGACCG	44824.97	VQSRTrancheINDEL99.50to99.90	0	none	0.02821200000000002	0	58	0.02821200000000002
chrY-011321868-CCCG-CAGACCG	chrY	11321868	CCCG	CAGACCG	44824.97	VQSRTrancheINDEL99.50to99.90	0	none	9e-6	0	58	9e-6
chrY-011321868-CCCG-CATAGACCG	chrY	11321868	CCCG	CATAGACCG	44824.97	VQSRTrancheINDEL99.50to99.90	0	none	9e-6	0	58	9e-6
chrY-011321868-CCCG-CATCCG	chrY	11321868	CCCG	CATCCG	44824.97	VQSRTrancheINDEL99.50to99.90	0	none	5.399999999999999e-5	0	58	5.399999999999999e-5
chrY-011321868-CCCG-CCAGACCG	chrY	11321868	CCCG	CCAGACCG	44824.97	VQSRTrancheINDEL99.50to99.90	0	none	0.00194099999999999	0	58	0.00194099999999999
chrY-011321868-CCCG-CCAGGCCG	chrY	11321868	CCCG	CCAGGCCG	44824.97	VQSRTrancheINDEL99.50to99.90	0	none	2.540000000000002e-4	0	58	2.540000000000002e-4
chrY-011321868-CCCG-CGCCCTGCTCCTCCG	chrY	11321868	CCCG	CGCCCTGCTCCTCCG	44824.97	VQSRTrancheINDEL99.50to99.90	0	none	0	0	58	1e-6
chrY-011321868-CCCG-CGCCCTTCTCCG	chrY	11321868	CCCG	CGCCCTTCTCCG	44824.97	VQSRTrancheINDEL99.50to99.90	0	none	3.6999999999999985e-5	0	58	3.6999999999999985e-5
chrY-011321868-CCCG-CGCCG	chrY	11321868	CCCG	CGCCG	44824.97	VQSRTrancheINDEL99.50to99.90	0	none	0.00104899999999999	0	58	0.00104899999999999
chrY-011321868-CCCG-CGGGAGACGCGGCCG	chrY	11321868	CCCG	CGGGAGACGCGGCCG	44824.97	VQSRTrancheINDEL99.50to99.90	0	none	0	0	58	1e-6
chrY-011321868-CCCG-CTATTCCG	chrY	11321868	CCCG	CTATTCCG	44824.97	VQSRTrancheINDEL99.50to99.90	0	none	1.6999999999999996e-4	0	58	1.6999999999999996e-4
chrY-011321868-CCCG-CTCCG	chrY	11321868	CCCG	CTCCG	44824.97	VQSRTrancheINDEL99.50to99.90	0	none	0	0	58	1e-6
chrY-011321871-GAAACA-*	chrY	11321871	GAAACA	*	864711	VQSRTrancheINDEL96.00to97.00	0	none	0.02808400000000002	0	54	0.02808400000000002
chrY-011321871-GAAACA-AAAACA	chrY	11321871	GAAACA	AAAACA	864711	VQSRTrancheINDEL96.00to97.00	0	none	0.17021300000000003	1	54	0.17021300000000003
chrY-011321871-GAAACA-CAAACA	chrY	11321871	GAAACA	CAAACA	864711	VQSRTrancheINDEL96.00to97.00	0	none	0	0	54	1e-6
chrY-011321871-GAAACA-G	chrY	11321871	GAAACA	G	864711	VQSRTrancheINDEL96.00to97.00	0	none	0.04299400000000002	0	54	0.04299400000000002
chrY-011321871-GAAACA-GA	chrY	11321871	GAAACA	GA	864711	VQSRTrancheINDEL96.00to97.00	0	none	0	0	54	1e-6
chrY-011321871-GAAACA-GAACA	chrY	11321871	GAAACA	GAACA	864711	VQSRTrancheINDEL96.00to97.00	0	none	6.830000000000002e-4	0	54	6.830000000000002e-4
chrY-011321871-GAAACA-GAAGGCAGGCGAAAACA	chrY	11321871	GAAACA	GAAGGCAGGCGAAAACA	864711	VQSRTrancheINDEL96.00to97.00	0	none	2.2000000000000003e-5	0	54	2.2000000000000003e-5
chrY-011321871-GAAACA-GCA	chrY	11321871	GAAACA	GCA	864711	VQSRTrancheINDEL96.00to97.00	0	none	0	0	54	1e-6
chrY-011321871-GAAACA-GCCGTCAAACA	chrY	11321871	GAAACA	GCCGTCAAACA	864711	VQSRTrancheINDEL96.00to97.00	0	none	0	0	54	1e-6
chrY-011321871-GAAACA-GCTCTCAAACA	chrY	11321871	GAAACA	GCTCTCAAACA	864711	VQSRTrancheINDEL96.00to97.00	0	none	0.01078399999999998	0	54	0.01078399999999998
chrY-011321871-GAAACA-TAAACA	chrY	11321871	GAAACA	TAAACA	864711	VQSRTrancheINDEL96.00to97.00	0	none	0.002149	0	54	0.002149
chrY-011321872-AAACACC-*	chrY	11321872	AAACACC	*	654586	VQSRTrancheINDEL97.00to99.00	0	none	0.05082900000000002	0	56	0.05082900000000002
chrY-011321872-AAACACC-A	chrY	11321872	AAACACC	A	654586	VQSRTrancheINDEL97.00to99.00	0	none	2.2000000000000003e-5	0	56	2.2000000000000003e-5
chrY-011321872-AAACACC-AC	chrY	11321872	AAACACC	AC	654586	VQSRTrancheINDEL97.00to99.00	0	none	0.0016849999999999901	0	56	0.0016849999999999901
chrY-011321872-AAACACC-ACAACACC	chrY	11321872	AAACACC	ACAACACC	654586	VQSRTrancheINDEL97.00to99.00	0	none	1.29e-4	0	56	1.29e-4
chrY-011321872-AAACACC-ACTGAACACC	chrY	11321872	AAACACC	ACTGAACACC	654586	VQSRTrancheINDEL97.00to99.00	0	none	9e-6	0	56	9e-6
chrY-011321872-AAACACC-ACTGCACTGAACACC	chrY	11321872	AAACACC	ACTGCACTGAACACC	654586	VQSRTrancheINDEL97.00to99.00	0	none	0	0	56	1e-6
chrY-011321872-AAACACC-ACTGCCGAACACC	chrY	11321872	AAACACC	ACTGCCGAACACC	654586	VQSRTrancheINDEL97.00to99.00	0	none	0	0	56	1e-6
chrY-011321872-AAACACC-ACTGGATCCCAGAACACC	chrY	11321872	AAACACC	ACTGGATCCCAGAACACC	654586	VQSRTrancheINDEL97.00to99.00	0	none	0	0	56	1e-6
chrY-011321872-AAACACC-AGAACACC	chrY	11321872	AAACACC	AGAACACC	654586	VQSRTrancheINDEL97.00to99.00	0	none	0	0	56	1e-6
chrY-011321872-AAACACC-AGCCTTTCAGAACACC	chrY	11321872	AAACACC	AGCCTTTCAGAACACC	654586	VQSRTrancheINDEL97.00to99.00	0	none	0	0	56	1e-6
chrY-011321872-AAACACC-AGCCTTTGAGAGTGGACCGCCGTCACCGGAACACC	chrY	11321872	AAACACC	AGCCTTTGAGAGTGGACCGCCGTCACCGGAACACC	654586	VQSRTrancheINDEL97.00to99.00	0	none	0	0	56	1e-6
chrY-011321872-AAACACC-GAACACC	chrY	11321872	AAACACC	GAACACC	654586	VQSRTrancheINDEL97.00to99.00	0	none	0.17939100000000002	1	56	0.17939100000000002
chrY-011321872-AAACACC-TAACACC	chrY	11321872	AAACACC	TAACACC	654586	VQSRTrancheINDEL97.00to99.00	0	none	0	0	56	1e-6
chrY-011321874-AC-*	chrY	11321874	AC	*	893983	VQSRTrancheINDEL95.00to96.00	0	none	0.04652100000000002	0	54	0.04652100000000002
chrY-011321874-AC-A	chrY	11321874	AC	A	893983	VQSRTrancheINDEL95.00to96.00	0	none	0.03912500000000002	0	54	0.03912500000000002
chrY-011321874-AC-ACC	chrY	11321874	AC	ACC	893983	VQSRTrancheINDEL95.00to96.00	0	none	0.01093699999999998	0	54	0.01093699999999998
chrY-011321874-AC-ACCC	chrY	11321874	AC	ACCC	893983	VQSRTrancheINDEL95.00to96.00	0	none	9e-6	0	54	9e-6
chrY-011321874-AC-AGC	chrY	11321874	AC	AGC	893983	VQSRTrancheINDEL95.00to96.00	0	none	0	0	54	1e-6
chrY-011321874-AC-AGCCTTGC	chrY	11321874	AC	AGCCTTGC	893983	VQSRTrancheINDEL95.00to96.00	0	none	1.689999999999999e-4	0	54	1.689999999999999e-4
chrY-011321874-AC-AGCCTTGCTCC	chrY	11321874	AC	AGCCTTGCTCC	893983	VQSRTrancheINDEL95.00to96.00	0	none	1.0899999999999998e-4	0	54	1.0899999999999998e-4
chrY-011321874-AC-AGCCTTGCTCCTCCGAGACC	chrY	11321874	AC	AGCCTTGCTCCTCCGAGACC	893983	VQSRTrancheINDEL95.00to96.00	0	none	0	0	54	1e-6
chrY-011321874-AC-AGCCTTGCTCCTCCGAGACTTTGAGAAGGATTGCTTTCC	chrY	11321874	AC	AGCCTTGCTCCTCCGAGACTTTGAGAAGGATTGCTTTCC	893983	VQSRTrancheINDEL95.00to96.00	0	none	0.003376	0	54	0.003376
chrY-011321874-AC-AGCCTTGCTCCTCCGAGACTTTGAGAAGGATTGCTTTCCATGCGGACC	chrY	11321874	AC	AGCCTTGCTCCTCCGAGACTTTGAGAAGGATTGCTTTCCATGCGGACC	893983	VQSRTrancheINDEL95.00to96.00	0	none	0	0	54	1e-6
chrY-011321874-AC-AGCCTTGCTCCTCCGAGACTTTGAGAAGGATTGCTTTCCATGTATTGCCGCCAGAGAAGAGCTGGCCTGCAAAAGCAGACCGCCGTAACCGGATCCCAGACC	chrY	11321874	AC	AGCCTTGCTCCTCCGAGACTTTGAGAAGGATTGCTTTCCATGTATTGCCGCCAGAGAAGAGCTGGCCTGCAAAAGCAGACCGCCGTAACCGGATCCCAGACC	893983	VQSRTrancheINDEL95.00to96.00	0	none	9e-6	0	54	9e-6
chrY-011321874-AC-AGCCTTGCTCCTCCGAGACTTTGAGAAGGATTGCTTTCCATGTATTGCCGCCAGCGGACCGCTGTC	chrY	11321874	AC	AGCCTTGCTCCTCCGAGACTTTGAGAAGGATTGCTTTCCATGTATTGCCGCCAGCGGACCGCTGTC	893983	VQSRTrancheINDEL95.00to96.00	0	none	0	0	54	1e-6
chrY-011321874-AC-AGCCTTGCTCCTCCGAGACTTTGAGAAGGATTGTGGACC	chrY	11321874	AC	AGCCTTGCTCCTCCGAGACTTTGAGAAGGATTGTGGACC	893983	VQSRTrancheINDEL95.00to96.00	0	none	9e-6	0	54	9e-6
chrY-011321874-AC-AGCCTTGCTCCTCCGAGACTTTGAGAAGGTGGACC	chrY	11321874	AC	AGCCTTGCTCCTCCGAGACTTTGAGAAGGTGGACC	893983	VQSRTrancheINDEL95.00to96.00	0	none	0	0	54	1e-6
chrY-011321874-AC-AGCCTTGCTCCTCCGAGACTTTGAGAAGTGGACCGCCGTC	chrY	11321874	AC	AGCCTTGCTCCTCCGAGACTTTGAGAAGTGGACCGCCGTC	893983	VQSRTrancheINDEL95.00to96.00	0	none	0	0	54	1e-6
chrY-011321874-AC-AGCCTTGCTCCTCCGAGCGGACCGCCGTC	chrY	11321874	AC	AGCCTTGCTCCTCCGAGCGGACCGCCGTC	893983	VQSRTrancheINDEL95.00to96.00	0	none	0	0	54	1e-6
chrY-011321874-AC-AGCCTTGCTCCTCCGAGCGGACCGCTGTC	chrY	11321874	AC	AGCCTTGCTCCTCCGAGCGGACCGCTGTC	893983	VQSRTrancheINDEL95.00to96.00	0	none	0	0	54	1e-6
chrY-011321874-AC-AGCCTTGCTCCTCCGAGTGGACC	chrY	11321874	AC	AGCCTTGCTCCTCCGAGTGGACC	893983	VQSRTrancheINDEL95.00to96.00	0	none	9e-6	0	54	9e-6
chrY-011321874-AC-AGCGGACCGCCGTC	chrY	11321874	AC	AGCGGACCGCCGTC	893983	VQSRTrancheINDEL95.00to96.00	0	none	0	0	54	1e-6
chrY-011321874-AC-AGCGGACCGCCGTCACCGGATCCCAGACC	chrY	11321874	AC	AGCGGACCGCCGTCACCGGATCCCAGACC	893983	VQSRTrancheINDEL95.00to96.00	0	none	0	0	54	1e-6
chrY-011321874-AC-AGGATTGCTTTCC	chrY	11321874	AC	AGGATTGCTTTCC	893983	VQSRTrancheINDEL95.00to96.00	0	none	0	0	54	1e-6
chrY-011321874-AC-AGTGGACC	chrY	11321874	AC	AGTGGACC	893983	VQSRTrancheINDEL95.00to96.00	0	none	0	0	54	1e-6
chrY-011321874-AC-AGTGGACCGCCGTC	chrY	11321874	AC	AGTGGACCGCCGTC	893983	VQSRTrancheINDEL95.00to96.00	0	none	9e-6	0	54	9e-6
chrY-011321874-AC-CC	chrY	11321874	AC	CC	893983	VQSRTrancheINDEL95.00to96.00	0	none	0.17635	1	54	0.17635
chrY-011321874-AC-GC	chrY	11321874	AC	GC	893983	VQSRTrancheINDEL95.00to96.00	0	none	0.00106899999999999	0	54	0.00106899999999999
chrY-011321876-ACC-*	chrY	11321876	ACC	*	1102445	VQSRTrancheINDEL95.00to96.00	0	none	0.047732	0	54	0.047732
chrY-011321876-ACC-A	chrY	11321876	ACC	A	1102445	VQSRTrancheINDEL95.00to96.00	0	none	1.48e-4	0	54	1.48e-4
chrY-011321876-ACC-AAAAGCGGACAGCAGTCACCGGATCCCAGACCGCC	chrY	11321876	ACC	AAAAGCGGACAGCAGTCACCGGATCCCAGACCGCC	1102445	VQSRTrancheINDEL95.00to96.00	0	none	0	0	54	1e-6
chrY-011321876-ACC-ACCAGAACCCAGACCGCC	chrY	11321876	ACC	ACCAGAACCCAGACCGCC	1102445	VQSRTrancheINDEL95.00to96.00	0	none	9e-6	0	54	9e-6
chrY-011321876-ACC-ACCGCC	chrY	11321876	ACC	ACCGCC	1102445	VQSRTrancheINDEL95.00to96.00	0	none	2.2000000000000003e-5	0	54	2.2000000000000003e-5
chrY-011321876-ACC-ACCGGAACCCAGACCGCC	chrY	11321876	ACC	ACCGGAACCCAGACCGCC	1102445	VQSRTrancheINDEL95.00to96.00	0	none	3.6999999999999985e-5	0	54	3.6999999999999985e-5
chrY-011321876-ACC-ACCGGATCACTGACCGCC	chrY	11321876	ACC	ACCGGATCACTGACCGCC	1102445	VQSRTrancheINDEL95.00to96.00	0	none	3.6999999999999985e-5	0	54	3.6999999999999985e-5
chrY-011321876-ACC-ACCGGATCCCAGACCGCC	chrY	11321876	ACC	ACCGGATCCCAGACCGCC	1102445	VQSRTrancheINDEL95.00to96.00	0	none	0	0	54	1e-6
chrY-011321876-ACC-ACCGTCACTGGATCCCAGACCGCC	chrY	11321876	ACC	ACCGTCACTGGATCCCAGACCGCC	1102445	VQSRTrancheINDEL95.00to96.00	0	none	2.2000000000000003e-5	0	54	2.2000000000000003e-5
chrY-011321876-ACC-ACTGACCGCC	chrY	11321876	ACC	ACTGACCGCC	1102445	VQSRTrancheINDEL95.00to96.00	0	none	0	0	54	1e-6
chrY-011321876-ACC-AGACCGCC	chrY	11321876	ACC	AGACCGCC	1102445	VQSRTrancheINDEL95.00to96.00	0	none	0	0	54	1e-6
chrY-011321876-ACC-AGACCGCCATCACCGCATCCCAGACCGCC	chrY	11321876	ACC	AGACCGCCATCACCGCATCCCAGACCGCC	1102445	VQSRTrancheINDEL95.00to96.00	0	none	0	0	54	1e-6
chrY-011321876-ACC-AGACCGCCATCACCGGAACCCAGACCGCC	chrY	11321876	ACC	AGACCGCCATCACCGGAACCCAGACCGCC	1102445	VQSRTrancheINDEL95.00to96.00	0	none	7.099999999999998e-5	0	54	7.099999999999998e-5
chrY-011321876-ACC-AGCC	chrY	11321876	ACC	AGCC	1102445	VQSRTrancheINDEL95.00to96.00	0	none	5.2999999999999994e-5	0	54	5.2999999999999994e-5
chrY-011321876-ACC-AGGCC	chrY	11321876	ACC	AGGCC	1102445	VQSRTrancheINDEL95.00to96.00	0	none	0	0	54	1e-6
chrY-011321876-ACC-AGTCCGCCGTCACTGGATCCCAGACCGCC	chrY	11321876	ACC	AGTCCGCCGTCACTGGATCCCAGACCGCC	1102445	VQSRTrancheINDEL95.00to96.00	0	none	0	0	54	1e-6
chrY-011321876-ACC-AGTGGACCGCCGTCACCGGAACCCAGACCGCC	chrY	11321876	ACC	AGTGGACCGCCGTCACCGGAACCCAGACCGCC	1102445	VQSRTrancheINDEL95.00to96.00	0	none	0	0	54	1e-6
chrY-011321876-ACC-ATGCGGACCGCCGTCACCGGATCACTGACCGCC	chrY	11321876	ACC	ATGCGGACCGCCGTCACCGGATCACTGACCGCC	1102445	VQSRTrancheINDEL95.00to96.00	0	none	9e-6	0	54	9e-6
chrY-011321876-ACC-ATGCGGACTGCCATCACTGGATCCCAGACCGCC	chrY	11321876	ACC	ATGCGGACTGCCATCACTGGATCCCAGACCGCC	1102445	VQSRTrancheINDEL95.00to96.00	0	none	9e-6	0	54	9e-6
chrY-011321876-ACC-ATGTATTGCC	chrY	11321876	ACC	ATGTATTGCC	1102445	VQSRTrancheINDEL95.00to96.00	0	none	0	0	54	1e-6
chrY-011321876-ACC-ATGTATTGCCGCC	chrY	11321876	ACC	ATGTATTGCCGCC	1102445	VQSRTrancheINDEL95.00to96.00	0	none	0.00101699999999999	0	54	0.00101699999999999
chrY-011321876-ACC-ATGTATTGCCGCCAGAGAAGAGCCCAGACCTCC	chrY	11321876	ACC	ATGTATTGCCGCCAGAGAAGAGCCCAGACCTCC	1102445	VQSRTrancheINDEL95.00to96.00	0	none	0	0	54	1e-6
chrY-011321876-ACC-ATGTATTGCCGCCAGAGAAGAGCGGACCGCCGTCACCGGATCACTGACCGCC	chrY	11321876	ACC	ATGTATTGCCGCCAGAGAAGAGCGGACCGCCGTCACCGGATCACTGACCGCC	1102445	VQSRTrancheINDEL95.00to96.00	0	none	9e-6	0	54	9e-6
chrY-011321876-ACC-ATGTATTGCCGCCAGAGAAGAGCTGGCCTGAAAGACGGGACTCCCAGACCTCC	chrY	11321876	ACC	ATGTATTGCCGCCAGAGAAGAGCTGGCCTGAAAGACGGGACTCCCAGACCTCC	1102445	VQSRTrancheINDEL95.00to96.00	0	none	0	0	54	1e-6
chrY-011321876-ACC-ATGTATTGCCGCCAGAGAAGAGCTGGCCTGAAAGACGGGACTCCGGGAGTCCAGGATTCTGATCTGGTTTCAGAATCGCGGACCGCCGTCACCGGATCACTGACCGCC	chrY	11321876	ACC	ATGTATTGCCGCCAGAGAAGAGCTGGCCTGAAAGACGGGACTCCGGGAGTCCAGGATTCTGATCTGGTTTCAGAATCGCGGACCGCCGTCACCGGATCACTGACCGCC	1102445	VQSRTrancheINDEL95.00to96.00	0	none	0	0	54	1e-6
chrY-011321876-ACC-ATGTATTGCCGCCAGAGAAGAGCTGGCCTGAAAGACGGGACTCCGGGAGTCCAGGATTCTGATCTGGTTTCAGAATCGTGGACCACCGTCACTGGATCCCAGACCGCC	chrY	11321876	ACC	ATGTATTGCCGCCAGAGAAGAGCTGGCCTGAAAGACGGGACTCCGGGAGTCCAGGATTCTGATCTGGTTTCAGAATCGTGGACCACCGTCACTGGATCCCAGACCGCC	1102445	VQSRTrancheINDEL95.00to96.00	0	none	9e-6	0	54	9e-6
chrY-011321876-ACC-ATGTATTGCCGCCAGAGAAGAGCTGGCCTGAAAGACGGGACTCCGGGAGTCCGGACAGCAGTCACCGGATCCCAGACCGCC	chrY	11321876	ACC	ATGTATTGCCGCCAGAGAAGAGCTGGCCTGAAAGACGGGACTCCGGGAGTCCGGACAGCAGTCACCGGATCCCAGACCGCC	1102445	VQSRTrancheINDEL95.00to96.00	0	none	0	0	54	1e-6
chrY-011321876-ACC-ATGTATTGCCGCCAGAGAAGAGCTGGCGGACCGCTGTCACCGGATCACTGACCGCC	chrY	11321876	ACC	ATGTATTGCCGCCAGAGAAGAGCTGGCGGACCGCTGTCACCGGATCACTGACCGCC	1102445	VQSRTrancheINDEL95.00to96.00	0	none	0	0	54	1e-6
chrY-011321876-ACC-ATGTATTGCCGCCAGAGAAGAGCTGTGGACCACCGTCACTGGATCCCAGACCGCC	chrY	11321876	ACC	ATGTATTGCCGCCAGAGAAGAGCTGTGGACCACCGTCACTGGATCCCAGACCGCC	1102445	VQSRTrancheINDEL95.00to96.00	0	none	0	0	54	1e-6
chrY-011321876-ACC-ATGTATTGCCGCCAGAGAAGAGTGGACCACCGTCACTGGATCCCAGACCGCC	chrY	11321876	ACC	ATGTATTGCCGCCAGAGAAGAGTGGACCACCGTCACTGGATCCCAGACCGCC	1102445	VQSRTrancheINDEL95.00to96.00	0	none	0	0	54	1e-6
chrY-011321876-ACC-ATGTATTGCCGCCAGAGAAGCGGACCGCTGTCACCGGATCACTGACCGCC	chrY	11321876	ACC	ATGTATTGCCGCCAGAGAAGCGGACCGCTGTCACCGGATCACTGACCGCC	1102445	VQSRTrancheINDEL95.00to96.00	0	none	0	0	54	1e-6
chrY-011321876-ACC-ATGTATTGCCGCCAGAGAAGTGGACCACCGTCACTGGATCCCAGACCGCC	chrY	11321876	ACC	ATGTATTGCCGCCAGAGAAGTGGACCACCGTCACTGGATCCCAGACCGCC	1102445	VQSRTrancheINDEL95.00to96.00	0	none	0	0	54	1e-6
chrY-011321876-ACC-ATGTATTGCCGCCAGAGACCGCC	chrY	11321876	ACC	ATGTATTGCCGCCAGAGACCGCC	1102445	VQSRTrancheINDEL95.00to96.00	0	none	2.2000000000000003e-5	0	54	2.2000000000000003e-5
chrY-011321876-ACC-ATGTATTGCCGCCAGAGAGTGGACCGCCGTCACCAGAACCCAGACCGCC	chrY	11321876	ACC	ATGTATTGCCGCCAGAGAGTGGACCGCCGTCACCAGAACCCAGACCGCC	1102445	VQSRTrancheINDEL95.00to96.00	0	none	0	0	54	1e-6
chrY-011321876-ACC-ATGTATTGCCGCCAGAGAGTGGACCGCCGTCACCGGAACCCAGACCGCC	chrY	11321876	ACC	ATGTATTGCCGCCAGAGAGTGGACCGCCGTCACCGGAACCCAGACCGCC	1102445	VQSRTrancheINDEL95.00to96.00	0	none	1.48e-4	0	54	1.48e-4
chrY-011321876-ACC-ATGTATTGCCGCCAGAGCGGACCGCCGTCACCGGATCACTGACCGCC	chrY	11321876	ACC	ATGTATTGCCGCCAGAGCGGACCGCCGTCACCGGATCACTGACCGCC	1102445	VQSRTrancheINDEL95.00to96.00	0	none	0	0	54	1e-6
chrY-011321876-ACC-ATGTATTGCCGCCAGAGTGGACCACCGTCACTGGATCCCAGACCGCC	chrY	11321876	ACC	ATGTATTGCCGCCAGAGTGGACCACCGTCACTGGATCCCAGACCGCC	1102445	VQSRTrancheINDEL95.00to96.00	0	none	9e-6	0	54	9e-6
chrY-011321876-ACC-ATGTATTGCCGCCAGCGGACCGCCGTCACCGGATCACTGACCGCC	chrY	11321876	ACC	ATGTATTGCCGCCAGCGGACCGCCGTCACCGGATCACTGACCGCC	1102445	VQSRTrancheINDEL95.00to96.00	0	none	8.9e-5	0	54	8.9e-5
chrY-011321876-ACC-ATGTATTGCCGCCAGCGGACCGCTGTCACCGGATCACTGACCGCC	chrY	11321876	ACC	ATGTATTGCCGCCAGCGGACCGCTGTCACCGGATCACTGACCGCC	1102445	VQSRTrancheINDEL95.00to96.00	0	none	0	0	54	1e-6
chrY-011321876-ACC-ATGTATTGCCGCCAGCGGACTGCCATCACCGGATCACTGACCGCC	chrY	11321876	ACC	ATGTATTGCCGCCAGCGGACTGCCATCACCGGATCACTGACCGCC	1102445	VQSRTrancheINDEL95.00to96.00	0	none	0	0	54	1e-6
chrY-011321876-ACC-ATGTATTGCCGCCAGTGGACCACCGTCACTGGATCCCAGACCGCC	chrY	11321876	ACC	ATGTATTGCCGCCAGTGGACCACCGTCACTGGATCCCAGACCGCC	1102445	VQSRTrancheINDEL95.00to96.00	0	none	2.3099999999999995e-4	0	54	2.3099999999999995e-4
chrY-011321876-ACC-ATGTATTGCCGCGGACCGCCGTCACCGGATCACTGACCGCC	chrY	11321876	ACC	ATGTATTGCCGCGGACCGCCGTCACCGGATCACTGACCGCC	1102445	VQSRTrancheINDEL95.00to96.00	0	none	1.0799999999999998e-4	0	54	1.0799999999999998e-4
chrY-011321876-ACC-ATGTATTGCCGTGGACCACCGTCACTGGATCCCAGACCGCC	chrY	11321876	ACC	ATGTATTGCCGTGGACCACCGTCACTGGATCCCAGACCGCC	1102445	VQSRTrancheINDEL95.00to96.00	0	none	1.28e-4	0	54	1.28e-4
chrY-011321876-ACC-ATGTATTGTGGACCACCGTCACTGGATCCCAGACCGCC	chrY	11321876	ACC	ATGTATTGTGGACCACCGTCACTGGATCCCAGACCGCC	1102445	VQSRTrancheINDEL95.00to96.00	0	none	0	0	54	1e-6
chrY-011321876-ACC-ATGTGGACCACCGTCACTGGATCCCAGACCGCC	chrY	11321876	ACC	ATGTGGACCACCGTCACTGGATCCCAGACCGCC	1102445	VQSRTrancheINDEL95.00to96.00	0	none	1.28e-4	0	54	1.28e-4
chrY-011321876-ACC-CCC	chrY	11321876	ACC	CCC	1102445	VQSRTrancheINDEL95.00to96.00	0	none	9e-6	0	54	9e-6
chrY-011321876-ACC-GCC	chrY	11321876	ACC	GCC	1102445	VQSRTrancheINDEL95.00to96.00	0	none	0.218269	0	54	0.218269
chrY-011321876-ACC-TCC	chrY	11321876	ACC	TCC	1102445	VQSRTrancheINDEL95.00to96.00	0	none	0.02550000000000001	1	54	0.02550000000000001
chrY-011321881-GCTCCTCTGAGCCTTTGAGAAA-*	chrY	11321881	GCTCCTCTGAGCCTTTGAGAAA	*	132572	VQSRTrancheINDEL99.50to99.90	0	none	7.960000000000004e-4	0	60	7.960000000000004e-4
chrY-011321881-GCTCCTCTGAGCCTTTGAGAAA-ACTCCTCTGAGCCTTTGAGAAA	chrY	11321881	GCTCCTCTGAGCCTTTGAGAAA	ACTCCTCTGAGCCTTTGAGAAA	132572	VQSRTrancheINDEL99.50to99.90	0	none	3.160000000000005e-4	0	60	3.160000000000005e-4
chrY-011321881-GCTCCTCTGAGCCTTTGAGAAA-CCTCCTCTGAGCCTTTGAGAAA	chrY	11321881	GCTCCTCTGAGCCTTTGAGAAA	CCTCCTCTGAGCCTTTGAGAAA	132572	VQSRTrancheINDEL99.50to99.90	0	none	0.01129	0	60	0.01129
chrY-011321881-GCTCCTCTGAGCCTTTGAGAAA-G	chrY	11321881	GCTCCTCTGAGCCTTTGAGAAA	G	132572	VQSRTrancheINDEL99.50to99.90	0	none	0	0	60	1e-6
chrY-011321881-GCTCCTCTGAGCCTTTGAGAAA-GCCCTCCTCTGAGCCTTTGAGAAA	chrY	11321881	GCTCCTCTGAGCCTTTGAGAAA	GCCCTCCTCTGAGCCTTTGAGAAA	132572	VQSRTrancheINDEL99.50to99.90	0	none	6.320000000000003e-4	0	60	6.320000000000003e-4
chrY-011321881-GCTCCTCTGAGCCTTTGAGAAA-GCCGTACTCCTCTGAGCCTTTGAGAAA	chrY	11321881	GCTCCTCTGAGCCTTTGAGAAA	GCCGTACTCCTCTGAGCCTTTGAGAAA	132572	VQSRTrancheINDEL99.50to99.90	0	none	0	0	60	1e-6
chrY-011321881-GCTCCTCTGAGCCTTTGAGAAA-GCTCTCCTCTGAGCCTTTGAGAAA	chrY	11321881	GCTCCTCTGAGCCTTTGAGAAA	GCTCTCCTCTGAGCCTTTGAGAAA	132572	VQSRTrancheINDEL99.50to99.90	0	none	3.6999999999999985e-5	0	60	3.6999999999999985e-5
chrY-011321881-GCTCCTCTGAGCCTTTGAGAAA-GGCCTGAAAGACGGGACTCCTCTGAGCCTTTGAGAAA	chrY	11321881	GCTCCTCTGAGCCTTTGAGAAA	GGCCTGAAAGACGGGACTCCTCTGAGCCTTTGAGAAA	132572	VQSRTrancheINDEL99.50to99.90	0	none	0	0	60	1e-6
chrY-011321881-GCTCCTCTGAGCCTTTGAGAAA-TCTCCTCTGAGCCTTTGAGAAA	chrY	11321881	GCTCCTCTGAGCCTTTGAGAAA	TCTCCTCTGAGCCTTTGAGAAA	132572	VQSRTrancheINDEL99.50to99.90	0	none	0.004509	0	60	0.004509
chrY-011321885-CTCT-*	chrY	11321885	CTCT	*	23899	VQSRTrancheINDEL99.50to99.90	0	none	0	0	62	1e-6
chrY-011321885-CTCT-C	chrY	11321885	CTCT	C	23899	VQSRTrancheINDEL99.50to99.90	0	none	0.005611	0	62	0.005611
chrY-011321885-CTCT-CGGGAGTCCAGGATTCT	chrY	11321885	CTCT	CGGGAGTCCAGGATTCT	23899	VQSRTrancheINDEL99.50to99.90	0	none	0	0	62	1e-6
chrY-011321885-CTCT-TTCT	chrY	11321885	CTCT	TTCT	23899	VQSRTrancheINDEL99.50to99.90	0	none	3.6999999999999985e-5	0	62	3.6999999999999985e-5
chrY-011321886-T-*	chrY	11321886	T	*	4550	VQSRTrancheINDEL99.50to99.90	0	none	0.005636	0	60	0.005636
chrY-011321886-T-A	chrY	11321886	T	A	4550	VQSRTrancheINDEL99.50to99.90	0	none	3.160000000000005e-4	0	60	3.160000000000005e-4
chrY-011321886-T-C	chrY	11321886	T	C	4550	VQSRTrancheINDEL99.50to99.90	0	none	0	0	60	1e-6
chrY-011321886-T-G	chrY	11321886	T	G	4550	VQSRTrancheINDEL99.50to99.90	0	none	0	0	60	1e-6
chrY-011321886-T-TCCGAGA	chrY	11321886	T	TCCGAGA	4550	VQSRTrancheINDEL99.50to99.90	0	none	2.2899999999999996e-4	0	60	2.2899999999999996e-4
chrY-011321886-T-TCCGAGACTTTGAGAAGGATTGCTTTCCATGTATTGCCGC	chrY	11321886	T	TCCGAGACTTTGAGAAGGATTGCTTTCCATGTATTGCCGC	4550	VQSRTrancheINDEL99.50to99.90	0	none	0	0	60	1e-6
chrY-011321886-T-TCCGAGC	chrY	11321886	T	TCCGAGC	4550	VQSRTrancheINDEL99.50to99.90	0	none	0	0	60	1e-6
chrY-011321887-C-*	chrY	11321887	C	*	1646	VQSRTrancheSNP99.80to99.90	0	none	0.005636	0	60	0.005636
chrY-011321887-C-A	chrY	11321887	C	A	1646	VQSRTrancheSNP99.80to99.90	0	none	0.00110599999999999	0	60	0.00110599999999999
chrY-011321887-C-G	chrY	11321887	C	G	1646	VQSRTrancheSNP99.80to99.90	0	none	0	0	60	1e-6
chrY-011321887-C-T	chrY	11321887	C	T	1646	VQSRTrancheSNP99.80to99.90	0	none	2.2000000000000003e-5	0	60	2.2000000000000003e-5
chrY-011321888-T-*	chrY	11321888	T	*	521523	VQSRTrancheINDEL99.00to99.50	0	none	0.004228	0	52	0.004228
chrY-011321888-T-C	chrY	11321888	T	C	521523	VQSRTrancheINDEL99.00to99.50	0	none	0.12990000000000002	0	52	0.12990000000000002
chrY-011321888-T-G	chrY	11321888	T	G	521523	VQSRTrancheINDEL99.00to99.50	0	none	2.2899999999999996e-4	0	52	2.2899999999999996e-4
chrY-011321888-T-TCCTCC	chrY	11321888	T	TCCTCC	521523	VQSRTrancheINDEL99.00to99.50	0	none	2.2000000000000003e-5	0	52	2.2000000000000003e-5
chrY-011321888-T-TGATCGGACCGCCATCACCGGATCCCAGAGCTCCCTTCTCC	chrY	11321888	T	TGATCGGACCGCCATCACCGGATCCCAGAGCTCCCTTCTCC	521523	VQSRTrancheINDEL99.00to99.50	0	none	0	0	52	1e-6
chrY-011321888-T-TTTGAGAAGGATTGCTTTCCCCTCC	chrY	11321888	T	TTTGAGAAGGATTGCTTTCCCCTCC	521523	VQSRTrancheINDEL99.00to99.50	0	none	0	0	52	1e-6
chrY-011321888-T-TTTGAGAAGGATTGCTTTCTCCTCC	chrY	11321888	T	TTTGAGAAGGATTGCTTTCTCCTCC	521523	VQSRTrancheINDEL99.00to99.50	0	none	2.2000000000000003e-5	0	52	2.2000000000000003e-5
chrY-011321892-C-A	chrY	11321892	C	A	174435	VQSRTrancheSNP99.90to99.95	0	none	0.02504900000000002	0	58	0.02504900000000002
chrY-011321892-C-G	chrY	11321892	C	G	174435	VQSRTrancheSNP99.90to99.95	0	none	0.030238	1	58	0.030238
chrY-011321892-C-T	chrY	11321892	C	T	174435	VQSRTrancheSNP99.90to99.95	0	none	9e-6	0	58	9e-6
chrY-011321897-G-*	chrY	11321897	G	*	176134	VQSRTrancheSNP99.90to99.95	0	none	0	0	58	1e-6
chrY-011321897-G-A	chrY	11321897	G	A	176134	VQSRTrancheSNP99.90to99.95	0	none	0.04248300000000001	1	58	0.04248300000000001
chrY-011321897-G-C	chrY	11321897	G	C	176134	VQSRTrancheSNP99.90to99.95	0	none	0.004458	0	58	0.004458
chrY-011321902-A-*	chrY	11321902	A	*	2564354	VQSRTrancheINDEL99.50to99.90	0	none	0	0	42	1e-6
chrY-011321902-A-ATTGCTTTCCATGTATTGCCGCCAG	chrY	11321902	A	ATTGCTTTCCATGTATTGCCGCCAG	2564354	VQSRTrancheINDEL99.50to99.90	0	none	0	0	42	1e-6
chrY-011321902-A-ATTGCTTTCCATGTATTGCCGCCAGAG	chrY	11321902	A	ATTGCTTTCCATGTATTGCCGCCAGAG	2564354	VQSRTrancheINDEL99.50to99.90	0	none	9e-6	0	42	9e-6
chrY-011321902-A-ATTGCTTTCCATGTATTGCCGCCAGAGAG	chrY	11321902	A	ATTGCTTTCCATGTATTGCCGCCAGAGAG	2564354	VQSRTrancheINDEL99.50to99.90	0	none	8.9e-5	0	42	8.9e-5
chrY-011321902-A-C	chrY	11321902	A	C	2564354	VQSRTrancheINDEL99.50to99.90	0	none	2.2000000000000003e-5	0	42	2.2000000000000003e-5
chrY-011321902-A-G	chrY	11321902	A	G	2564354	VQSRTrancheINDEL99.50to99.90	7.576e-5	sas	0.49050099999999947	10	42	0.49050099999999947
chrY-011321902-A-T	chrY	11321902	A	T	2564354	VQSRTrancheINDEL99.50to99.90	0	none	9e-6	0	42	9e-6
chrY-011321906-C-A	chrY	11321906	C	A	524290	VQSRTrancheINDEL99.50to99.90	0	none	7.490000000000004e-4	0	44	7.490000000000004e-4
chrY-011321906-C-CACTTTCCAGGCATCACCGCCA	chrY	11321906	C	CACTTTCCAGGCATCACCGCCA	524290	VQSRTrancheINDEL99.50to99.90	0	none	0	0	44	1e-6
chrY-011321906-C-CACTTTCCAGGCATCACCGCCAGCGAAGAGCCGGCCA	chrY	11321906	C	CACTTTCCAGGCATCACCGCCAGCGAAGAGCCGGCCA	524290	VQSRTrancheINDEL99.50to99.90	0	none	0	0	44	1e-6
chrY-011321906-C-CACTTTCCAGGCATCACCGCCAGCGAAGAGCCGGCCAGAGAGACGG	chrY	11321906	C	CACTTTCCAGGCATCACCGCCAGCGAAGAGCCGGCCAGAGAGACGG	524290	VQSRTrancheINDEL99.50to99.90	0	none	0	0	44	1e-6
chrY-011321906-C-CTT	chrY	11321906	C	CTT	524290	VQSRTrancheINDEL99.50to99.90	0	none	0	0	44	1e-6
chrY-011321906-C-G	chrY	11321906	C	G	524290	VQSRTrancheINDEL99.50to99.90	0	none	0.045394	2	44	0.045394
chrY-011321906-C-T	chrY	11321906	C	T	524290	VQSRTrancheINDEL99.50to99.90	0	none	0.154381	2	44	0.154381
chrY-011321907-G-A	chrY	11321907	G	A	309103	VQSRTrancheINDEL99.00to99.50	0	none	0.10152600000000002	0	42	0.10152600000000002
chrY-011321907-G-C	chrY	11321907	G	C	309103	VQSRTrancheINDEL99.00to99.50	0	none	0.005403	0	42	0.005403
chrY-011321907-G-GCCA	chrY	11321907	G	GCCA	309103	VQSRTrancheINDEL99.00to99.50	0	none	0	0	42	1e-6
chrY-011321907-G-T	chrY	11321907	G	T	309103	VQSRTrancheINDEL99.00to99.50	0	none	8.9e-5	0	42	8.9e-5
chrY-011321913-C-A	chrY	11321913	C	A	5543	VQSRTrancheINDEL95.00to96.00	0	none	3.6999999999999985e-5	0	62	3.6999999999999985e-5
chrY-011321913-C-CATGTATTGCCGCCAG	chrY	11321913	C	CATGTATTGCCGCCAG	5543	VQSRTrancheINDEL95.00to96.00	0	none	9e-6	0	62	9e-6
chrY-011321913-C-CATGTATTGCCGCCAGAG	chrY	11321913	C	CATGTATTGCCGCCAGAG	5543	VQSRTrancheINDEL95.00to96.00	0	none	0	0	62	1e-6
chrY-011321913-C-CATGTATTGCCGCCAGAGAAG	chrY	11321913	C	CATGTATTGCCGCCAGAGAAG	5543	VQSRTrancheINDEL95.00to96.00	0	none	9e-6	0	62	9e-6
chrY-011321913-C-CATGTATTGCCGCCAGAGAAGAGCTGGCCTGAAAGACGGGACTCCGGG	chrY	11321913	C	CATGTATTGCCGCCAGAGAAGAGCTGGCCTGAAAGACGGGACTCCGGG	5543	VQSRTrancheINDEL95.00to96.00	0	none	0	0	62	1e-6
chrY-011321913-C-G	chrY	11321913	C	G	5543	VQSRTrancheINDEL95.00to96.00	0	none	8.200000000000003e-4	0	62	8.200000000000003e-4
chrY-011321913-C-T	chrY	11321913	C	T	5543	VQSRTrancheINDEL95.00to96.00	0	none	0.00168999999999999	0	62	0.00168999999999999
chrY-011321914-A-ACTCATCGT	chrY	11321914	A	ACTCATCGT	197368	VQSRTrancheINDEL99.50to99.90	0	none	3.6999999999999985e-5	0	60	3.6999999999999985e-5
chrY-011321914-A-ACTCATCGTGGCCAGGGAAGAGCT	chrY	11321914	A	ACTCATCGTGGCCAGGGAAGAGCT	197368	VQSRTrancheINDEL99.50to99.90	0	none	0	0	60	1e-6
chrY-011321914-A-AGGCATCACCGCCAGCGAAGAGCCGGCCAGAGAGACGGGGCTCCT	chrY	11321914	A	AGGCATCACCGCCAGCGAAGAGCCGGCCAGAGAGACGGGGCTCCT	197368	VQSRTrancheINDEL99.50to99.90	0	none	0	0	60	1e-6
chrY-011321914-A-AGGCATCACCGCCAGCGAAGAGCCGGCCAGAGAGACT	chrY	11321914	A	AGGCATCACCGCCAGCGAAGAGCCGGCCAGAGAGACT	197368	VQSRTrancheINDEL99.50to99.90	0	none	0	0	60	1e-6
chrY-011321914-A-AGGCATCACCGCCAGCT	chrY	11321914	A	AGGCATCACCGCCAGCT	197368	VQSRTrancheINDEL99.50to99.90	0	none	9e-6	0	60	9e-6
chrY-011321914-A-ATGTATTGCC	chrY	11321914	A	ATGTATTGCC	197368	VQSRTrancheINDEL99.50to99.90	0	none	9e-6	0	60	9e-6
chrY-011321914-A-ATGTATTGCCGCCAGAGAAGAGCTGGCCTGAAAGACGGGACTCCGGGAGTCCAGGATTCTGATCTGGTTTCAGAATCGAAG	chrY	11321914	A	ATGTATTGCCGCCAGAGAAGAGCTGGCCTGAAAGACGGGACTCCGGGAGTCCAGGATTCTGATCTGGTTTCAGAATCGAAG	197368	VQSRTrancheINDEL99.50to99.90	0	none	0	0	60	1e-6
chrY-011321914-A-G	chrY	11321914	A	G	197368	VQSRTrancheINDEL99.50to99.90	0	none	3.3700000000000044e-4	0	60	3.3700000000000044e-4
chrY-011321914-A-T	chrY	11321914	A	T	197368	VQSRTrancheINDEL99.50to99.90	0	none	0.089574	1	60	0.089574
chrY-011321917-CA-*	chrY	11321917	CA	*	92236	VQSRTrancheINDEL99.50to99.90	0	none	0	0	50	1e-6
chrY-011321917-CA-AA	chrY	11321917	CA	AA	92236	VQSRTrancheINDEL99.50to99.90	0	none	0.05344700000000001	2	50	0.05344700000000001
chrY-011321917-CA-C	chrY	11321917	CA	C	92236	VQSRTrancheINDEL99.50to99.90	0	none	6.790000000000002e-4	0	50	6.790000000000002e-4
chrY-011321917-CA-CCAGGGA	chrY	11321917	CA	CCAGGGA	92236	VQSRTrancheINDEL99.50to99.90	0	none	0	0	50	1e-6
chrY-011321917-CA-CCAGGGAAGA	chrY	11321917	CA	CCAGGGAAGA	92236	VQSRTrancheINDEL99.50to99.90	0	none	0	0	50	1e-6
chrY-011321917-CA-CGTCGA	chrY	11321917	CA	CGTCGA	92236	VQSRTrancheINDEL99.50to99.90	0	none	0	0	50	1e-6
chrY-011321917-CA-CGTCGATGCCAGGGA	chrY	11321917	CA	CGTCGATGCCAGGGA	92236	VQSRTrancheINDEL99.50to99.90	0	none	0	0	50	1e-6
chrY-011321917-CA-CGTCGATGCCAGGGAAGA	chrY	11321917	CA	CGTCGATGCCAGGGAAGA	92236	VQSRTrancheINDEL99.50to99.90	0	none	0	0	50	1e-6
chrY-011321917-CA-TA	chrY	11321917	CA	TA	92236	VQSRTrancheINDEL99.50to99.90	0	none	0.007207	0	50	0.007207
chrY-011321921-GC-*	chrY	11321921	GC	*	747202	ExcessHet	0	none	9e-6	0	44	9e-6
chrY-011321921-GC-AC	chrY	11321921	GC	AC	747202	ExcessHet	0	none	0.17434300000000005	3	44	0.17434300000000005
chrY-011321921-GC-CC	chrY	11321921	GC	CC	747202	ExcessHet	0	none	0.002135	0	44	0.002135
chrY-011321921-GC-G	chrY	11321921	GC	G	747202	ExcessHet	0	none	0	0	44	1e-6
chrY-011321921-GC-GCCGACAGGGAAGAACAC	chrY	11321921	GC	GCCGACAGGGAAGAACAC	747202	ExcessHet	0	none	0	0	44	1e-6
chrY-011321921-GC-GCCGCCATGGAAGAGCAGGCATCAC	chrY	11321921	GC	GCCGCCATGGAAGAGCAGGCATCAC	747202	ExcessHet	0	none	0	0	44	1e-6
chrY-011321921-GC-GCCGCCATGGAAGAGCTGGCCAGGCATCAC	chrY	11321921	GC	GCCGCCATGGAAGAGCTGGCCAGGCATCAC	747202	ExcessHet	0	none	9e-6	0	44	9e-6
chrY-011321921-GC-GGGACTC	chrY	11321921	GC	GGGACTC	747202	ExcessHet	0	none	0	0	44	1e-6
chrY-011321921-GC-GTGGCCAGGGAAGAGCAC	chrY	11321921	GC	GTGGCCAGGGAAGAGCAC	747202	ExcessHet	0	none	0	0	44	1e-6
chrY-011321923-C-A	chrY	11321923	C	A	337144	VQSRTrancheINDEL99.50to99.90	0	none	7.260000000000005e-4	0	64	7.260000000000005e-4
chrY-011321923-C-CACCAGGGAAGAGCTG	chrY	11321923	C	CACCAGGGAAGAGCTG	337144	VQSRTrancheINDEL99.50to99.90	0	none	0	0	64	1e-6
chrY-011321923-C-CAGAGAAGAGCGCT	chrY	11321923	C	CAGAGAAGAGCGCT	337144	VQSRTrancheINDEL99.50to99.90	0	none	0	0	64	1e-6
chrY-011321923-C-CGCCATGGAAGAGCAGGCATCGCT	chrY	11321923	C	CGCCATGGAAGAGCAGGCATCGCT	337144	VQSRTrancheINDEL99.50to99.90	0	none	3.6999999999999985e-5	0	64	3.6999999999999985e-5
chrY-011321923-C-G	chrY	11321923	C	G	337144	VQSRTrancheINDEL99.50to99.90	0	none	8.200000000000003e-4	0	64	8.200000000000003e-4
chrY-011321923-C-T	chrY	11321923	C	T	337144	VQSRTrancheINDEL99.50to99.90	0	none	0.10129200000000002	1	64	0.10129200000000002
chrY-011321924-G-A	chrY	11321924	G	A	303295	VQSRTrancheINDEL99.50to99.90	0	none	0.097454	1	52	0.097454
chrY-011321924-G-C	chrY	11321924	G	C	303295	VQSRTrancheINDEL99.50to99.90	0	none	2.2899999999999996e-4	0	52	2.2899999999999996e-4
chrY-011321924-G-GC	chrY	11321924	G	GC	303295	VQSRTrancheINDEL99.50to99.90	0	none	9e-6	0	52	9e-6
chrY-011321924-G-GCCATGGAAGAGCTGGCCAGGCATCGCCA	chrY	11321924	G	GCCATGGAAGAGCTGGCCAGGCATCGCCA	303295	VQSRTrancheINDEL99.50to99.90	0	none	0	0	52	1e-6
chrY-011321924-G-T	chrY	11321924	G	T	303295	VQSRTrancheINDEL99.50to99.90	0	none	9e-6	0	52	9e-6
chrY-011321929-GT-*	chrY	11321929	GT	*	78668	VQSRTrancheINDEL99.50to99.90	0	none	0.00105799999999999	0	56	0.00105799999999999
chrY-011321929-GT-AT	chrY	11321929	GT	AT	78668	VQSRTrancheINDEL99.50to99.90	0	none	0.002785	0	56	0.002785
chrY-011321929-GT-CT	chrY	11321929	GT	CT	78668	VQSRTrancheINDEL99.50to99.90	0	none	0.04490500000000001	1	56	0.04490500000000001
chrY-011321929-GT-G	chrY	11321929	GT	G	78668	VQSRTrancheINDEL99.50to99.90	0	none	2.2000000000000003e-5	0	56	2.2000000000000003e-5
chrY-011321929-GT-GAAGAGCACCGCCAGCT	chrY	11321929	GT	GAAGAGCACCGCCAGCT	78668	VQSRTrancheINDEL99.50to99.90	0	none	9e-6	0	56	9e-6
chrY-011321929-GT-GGAAGAACT	chrY	11321929	GT	GGAAGAACT	78668	VQSRTrancheINDEL99.50to99.90	0	none	2.2000000000000003e-5	0	56	2.2000000000000003e-5
chrY-011321930-T-*	chrY	11321930	T	*	3789699	VQSRTrancheSNP99.90to99.95	0	none	0.00108199999999999	0	50	0.00108199999999999
chrY-011321930-T-A	chrY	11321930	T	A	3789699	VQSRTrancheSNP99.90to99.95	0	none	3.150000000000005e-4	0	50	3.150000000000005e-4
chrY-011321930-T-C	chrY	11321930	T	C	3789699	VQSRTrancheSNP99.90to99.95	0	none	0	0	50	1e-6
chrY-011321930-T-G	chrY	11321930	T	G	3789699	VQSRTrancheSNP99.90to99.95	6.2406e-4	sas	0.542354	14	50	0.542354
chrY-011321934-A-C	chrY	11321934	A	C	101998	VQSRTrancheSNP99.80to99.90	0	none	0.03409600000000001	0	70	0.03409600000000001
chrY-011321934-A-G	chrY	11321934	A	G	101998	VQSRTrancheSNP99.80to99.90	0	none	9e-6	0	70	9e-6
chrY-011321934-A-T	chrY	11321934	A	T	101998	VQSRTrancheSNP99.80to99.90	0	none	0.00871399999999999	0	70	0.00871399999999999
chrY-011321935-G-A	chrY	11321935	G	A	184689	VQSRTrancheINDEL99.00to99.50	0	none	4.490000000000005e-4	0	68	4.490000000000005e-4
chrY-011321935-G-C	chrY	11321935	G	C	184689	VQSRTrancheINDEL99.00to99.50	0	none	0.060625	3	68	0.060625
chrY-011321935-G-GATGCAGACCTCCCGGAGTACAGGATTCAAAT	chrY	11321935	G	GATGCAGACCTCCCGGAGTACAGGATTCAAAT	184689	VQSRTrancheINDEL99.00to99.50	0	none	5.2999999999999994e-5	0	68	5.2999999999999994e-5
chrY-011321935-G-T	chrY	11321935	G	T	184689	VQSRTrancheINDEL99.00to99.50	0	none	6.560000000000003e-4	0	68	6.560000000000003e-4
chrY-011321936-CTGGCCAGAAAGA-ATGGCCAGAAAGA	chrY	11321936	CTGGCCAGAAAGA	ATGGCCAGAAAGA	5303	VQSRTrancheINDEL99.50to99.90	0	none	5.860000000000005e-4	0	68	5.860000000000005e-4
chrY-011321936-CTGGCCAGAAAGA-C	chrY	11321936	CTGGCCAGAAAGA	C	5303	VQSRTrancheINDEL99.50to99.90	0	none	0	0	68	1e-6
chrY-011321936-CTGGCCAGAAAGA-GTGGCCAGAAAGA	chrY	11321936	CTGGCCAGAAAGA	GTGGCCAGAAAGA	5303	VQSRTrancheINDEL99.50to99.90	0	none	0.00103399999999999	0	68	0.00103399999999999
chrY-011321936-CTGGCCAGAAAGA-TTGGCCAGAAAGA	chrY	11321936	CTGGCCAGAAAGA	TTGGCCAGAAAGA	5303	VQSRTrancheINDEL99.50to99.90	0	none	0.00105799999999999	0	68	0.00105799999999999
chrY-011321937-T-*	chrY	11321937	T	*	73530	VQSRTrancheINDEL99.50to99.90	0	none	0	0	52	1e-6
chrY-011321937-T-A	chrY	11321937	T	A	73530	VQSRTrancheINDEL99.50to99.90	0	none	0.003846	0	52	0.003846
chrY-011321937-T-C	chrY	11321937	T	C	73530	VQSRTrancheINDEL99.50to99.90	0	none	0.03936500000000001	1	52	0.03936500000000001
chrY-011321937-T-G	chrY	11321937	T	G	73530	VQSRTrancheINDEL99.50to99.90	0	none	9e-6	0	52	9e-6
chrY-011321937-T-TTTCCAGAGAGACTGGTCTCCCAGAGTCTAGGATTCAGATCTGGTTTCATAATGGAAG	chrY	11321937	T	TTTCCAGAGAGACTGGTCTCCCAGAGTCTAGGATTCAGATCTGGTTTCATAATGGAAG	73530	VQSRTrancheINDEL99.50to99.90	0	none	9e-6	0	52	9e-6
chrY-011321938-G-*	chrY	11321938	G	*	176545	VQSRTrancheSNP99.80to99.90	0	none	0	0	62	1e-6
chrY-011321938-G-A	chrY	11321938	G	A	176545	VQSRTrancheSNP99.80to99.90	0	none	3.6999999999999985e-5	0	62	3.6999999999999985e-5
chrY-011321938-G-C	chrY	11321938	G	C	176545	VQSRTrancheSNP99.80to99.90	0	none	0.073548	0	62	0.073548
chrY-011321938-G-T	chrY	11321938	G	T	176545	VQSRTrancheSNP99.80to99.90	0	none	0.002836	0	62	0.002836
chrY-011321939-G-*	chrY	11321939	G	*	188057	VQSRTrancheINDEL99.50to99.90	0	none	0	0	62	1e-6
chrY-011321939-G-A	chrY	11321939	G	A	188057	VQSRTrancheINDEL99.50to99.90	0	none	5.2999999999999994e-5	0	62	5.2999999999999994e-5
chrY-011321939-G-C	chrY	11321939	G	C	188057	VQSRTrancheINDEL99.50to99.90	0	none	0.00142099999999999	0	62	0.00142099999999999
chrY-011321939-G-GCATCGCCGCCAGGGAAGAGCTCT	chrY	11321939	G	GCATCGCCGCCAGGGAAGAGCTCT	188057	VQSRTrancheINDEL99.50to99.90	0	none	1.0799999999999996e-4	0	62	1.0799999999999996e-4
chrY-011321939-G-GCCTGGCATCGCCGCCAGGGAAGAGCTCT	chrY	11321939	G	GCCTGGCATCGCCGCCAGGGAAGAGCTCT	188057	VQSRTrancheINDEL99.50to99.90	0	none	7.260000000000005e-4	0	62	7.260000000000005e-4
chrY-011321939-G-GTT	chrY	11321939	G	GTT	188057	VQSRTrancheINDEL99.50to99.90	0	none	3.6999999999999985e-5	0	62	3.6999999999999985e-5
chrY-011321939-G-T	chrY	11321939	G	T	188057	VQSRTrancheINDEL99.50to99.90	0	none	0.077052	0	62	0.077052
chrY-011321941-CAG-*	chrY	11321941	CAG	*	61781	VQSRTrancheINDEL99.50to99.90	0	none	0	0	68	1e-6
chrY-011321941-CAG-AAG	chrY	11321941	CAG	AAG	61781	VQSRTrancheINDEL99.50to99.90	0	none	0.02963700000000001	0	68	0.02963700000000001
chrY-011321941-CAG-C	chrY	11321941	CAG	C	61781	VQSRTrancheINDEL99.50to99.90	0	none	0	0	68	1e-6
chrY-011321941-CAG-TAG	chrY	11321941	CAG	TAG	61781	VQSRTrancheINDEL99.50to99.90	0	none	0.00117799999999999	0	68	0.00117799999999999
chrY-011321945-A-*	chrY	11321945	A	*	3413324	VQSRTrancheINDEL95.00to96.00	0	none	0	0	48	1e-6
chrY-011321945-A-AAGACGTGACTCCAGGAGTCCAGGATTCTGATCTGGTTTCAGAATCGAAGGGAAGACCTGGCCAGAT	chrY	11321945	A	AAGACGTGACTCCAGGAGTCCAGGATTCTGATCTGGTTTCAGAATCGAAGGGAAGACCTGGCCAGAT	3413324	VQSRTrancheINDEL95.00to96.00	0	none	0	0	48	1e-6
chrY-011321945-A-AGACAAGAC	chrY	11321945	A	AGACAAGAC	3413324	VQSRTrancheINDEL95.00to96.00	0	none	0	0	48	1e-6
chrY-011321945-A-AGACGGGACTCCCAGGGTCCAGG	chrY	11321945	A	AGACGGGACTCCCAGGGTCCAGG	3413324	VQSRTrancheINDEL95.00to96.00	0	none	0	0	48	1e-6
chrY-011321945-A-AGACGGGACTCCCGAGCTGGCCAGAG	chrY	11321945	A	AGACGGGACTCCCGAGCTGGCCAGAG	3413324	VQSRTrancheINDEL95.00to96.00	0	none	0	0	48	1e-6
chrY-011321945-A-AGACGGGACTCCCGGAGCTGGCCAGAG	chrY	11321945	A	AGACGGGACTCCCGGAGCTGGCCAGAG	3413324	VQSRTrancheINDEL95.00to96.00	0	none	0	0	48	1e-6
chrY-011321945-A-AGACGGGACTCCCGGGGTCCAG	chrY	11321945	A	AGACGGGACTCCCGGGGTCCAG	3413324	VQSRTrancheINDEL95.00to96.00	0	none	0	0	48	1e-6
chrY-011321945-A-AGACGGGACTCCCGGGGTCCAGGAGCTGGCCAGAG	chrY	11321945	A	AGACGGGACTCCCGGGGTCCAGGAGCTGGCCAGAG	3413324	VQSRTrancheINDEL95.00to96.00	0	none	2.2000000000000003e-5	0	48	2.2000000000000003e-5
chrY-011321945-A-AGACGGGATCTGGCCAGAG	chrY	11321945	A	AGACGGGATCTGGCCAGAG	3413324	VQSRTrancheINDEL95.00to96.00	0	none	0	0	48	1e-6
chrY-011321945-A-AGAGCTGGCCAGAG	chrY	11321945	A	AGAGCTGGCCAGAG	3413324	VQSRTrancheINDEL95.00to96.00	0	none	9e-6	0	48	9e-6
chrY-011321945-A-ATC	chrY	11321945	A	ATC	3413324	VQSRTrancheINDEL95.00to96.00	0	none	5.2999999999999994e-5	0	48	5.2999999999999994e-5
chrY-011321945-A-ATGC	chrY	11321945	A	ATGC	3413324	VQSRTrancheINDEL95.00to96.00	0	none	0	0	48	1e-6
chrY-011321945-A-C	chrY	11321945	A	C	3413324	VQSRTrancheINDEL95.00to96.00	0	none	0.034739	0	48	0.034739
chrY-011321945-A-G	chrY	11321945	A	G	3413324	VQSRTrancheINDEL95.00to96.00	5.219e-5	nfe	0.4312989999999998	14	48	0.4312989999999998
chrY-011321945-A-T	chrY	11321945	A	T	3413324	VQSRTrancheINDEL95.00to96.00	0	none	0.079697	2	48	0.079697
chrY-011321950-G-*	chrY	11321950	G	*	297528	VQSRTrancheINDEL97.00to99.00	0	none	2.2000000000000003e-5	0	66	2.2000000000000003e-5
chrY-011321950-G-A	chrY	11321950	G	A	297528	VQSRTrancheINDEL97.00to99.00	0	none	0.05670100000000002	0	66	0.05670100000000002
chrY-011321950-G-GGGACTCCC	chrY	11321950	G	GGGACTCCC	297528	VQSRTrancheINDEL97.00to99.00	0	none	0	0	66	1e-6
chrY-011321950-G-T	chrY	11321950	G	T	297528	VQSRTrancheINDEL97.00to99.00	0	none	0.003848	0	66	0.003848
chrY-011321952-GC-*	chrY	11321952	GC	*	12190	VQSRTrancheINDEL99.50to99.90	0	none	0	0	66	1e-6
chrY-011321952-GC-AC	chrY	11321952	GC	AC	12190	VQSRTrancheINDEL99.50to99.90	0	none	0.005406	0	66	0.005406
chrY-011321952-GC-CC	chrY	11321952	GC	CC	12190	VQSRTrancheINDEL99.50to99.90	0	none	2.08e-4	0	66	2.08e-4
chrY-011321952-GC-G	chrY	11321952	GC	G	12190	VQSRTrancheINDEL99.50to99.90	0	none	9e-6	0	66	9e-6
chrY-011321952-GC-GACTCC	chrY	11321952	GC	GACTCC	12190	VQSRTrancheINDEL99.50to99.90	0	none	2.2000000000000003e-5	0	66	2.2000000000000003e-5
chrY-011321952-GC-GACTCCC	chrY	11321952	GC	GACTCCC	12190	VQSRTrancheINDEL99.50to99.90	0	none	0	0	66	1e-6
chrY-011321952-GC-GGCTC	chrY	11321952	GC	GGCTC	12190	VQSRTrancheINDEL99.50to99.90	0	none	0	0	66	1e-6
chrY-011321952-GC-TC	chrY	11321952	GC	TC	12190	VQSRTrancheINDEL99.50to99.90	0	none	0.00134799999999999	0	66	0.00134799999999999
chrY-011321953-C-*	chrY	11321953	C	*	172266	VQSRTrancheSNP99.80to99.90	0	none	9e-6	0	52	9e-6
chrY-011321953-C-A	chrY	11321953	C	A	172266	VQSRTrancheSNP99.80to99.90	0	none	0.037956	0	52	0.037956
chrY-011321953-C-G	chrY	11321953	C	G	172266	VQSRTrancheSNP99.80to99.90	0	none	0.05878400000000002	1	52	0.05878400000000002
chrY-011321953-C-T	chrY	11321953	C	T	172266	VQSRTrancheSNP99.80to99.90	0	none	0.00276	0	52	0.00276
chrY-011321954-C-A	chrY	11321954	C	A	67016	VQSRTrancheINDEL99.50to99.90	0	none	0.024765	0	66	0.024765
chrY-011321954-C-CTCCCGGAGTCCAGGAT	chrY	11321954	C	CTCCCGGAGTCCAGGAT	67016	VQSRTrancheINDEL99.50to99.90	0	none	0	0	66	1e-6
chrY-011321954-C-G	chrY	11321954	C	G	67016	VQSRTrancheINDEL99.50to99.90	0	none	9e-6	0	66	9e-6
chrY-011321954-C-T	chrY	11321954	C	T	67016	VQSRTrancheINDEL99.50to99.90	0	none	0.00261	0	66	0.00261
chrY-011321958-C-A	chrY	11321958	C	A	34214	VQSRTrancheSNP99.80to99.90	0	none	2.9400000000000004e-4	0	64	2.9400000000000004e-4
chrY-011321958-C-G	chrY	11321958	C	G	34214	VQSRTrancheSNP99.80to99.90	0	none	0.00474	0	64	0.00474
chrY-011321958-C-T	chrY	11321958	C	T	34214	VQSRTrancheSNP99.80to99.90	0	none	0.01514099999999999	0	64	0.01514099999999999
chrY-011321959-A-AGGAGTGAGATCTGGTTTCAGAATCGAAGG	chrY	11321959	A	AGGAGTGAGATCTGGTTTCAGAATCGAAGG	1040021	ExcessHet	0	none	0	0	50	1e-6
chrY-011321959-A-G	chrY	11321959	A	G	1040021	ExcessHet	0	none	0.25503199999999965	3	50	0.25503199999999965
chrY-011321960-G-A	chrY	11321960	G	A	8061	VQSRTrancheINDEL99.50to99.90	0	none	0.005252	0	66	0.005252
chrY-011321960-G-GGGTCC	chrY	11321960	G	GGGTCC	8061	VQSRTrancheINDEL99.50to99.90	0	none	0	0	66	1e-6
chrY-011321960-G-GT	chrY	11321960	G	GT	8061	VQSRTrancheINDEL99.50to99.90	0	none	4.270000000000005e-4	0	66	4.270000000000005e-4
chrY-011321960-G-T	chrY	11321960	G	T	8061	VQSRTrancheINDEL99.50to99.90	0	none	0	0	66	1e-6
chrY-011321961-A-AGTCCAGGGTTCAGATCTGCCTCCCGGC	chrY	11321961	A	AGTCCAGGGTTCAGATCTGCCTCCCGGC	948402	ExcessHet	0	none	0	0	52	1e-6
chrY-011321961-A-ATTTGGTTTCAGAATCAGG	chrY	11321961	A	ATTTGGTTTCAGAATCAGG	948402	ExcessHet	0	none	3.6999999999999985e-5	0	52	3.6999999999999985e-5
chrY-011321961-A-C	chrY	11321961	A	C	948402	ExcessHet	0	none	0.164947	1	52	0.164947
chrY-011321961-A-G	chrY	11321961	A	G	948402	ExcessHet	0	none	0.023168	0	52	0.023168
chrY-011321961-A-T	chrY	11321961	A	T	948402	ExcessHet	0	none	0.03891300000000002	0	52	0.03891300000000002
chrY-011321970-T-A	chrY	11321970	T	A	94696	VQSRTrancheSNP99.80to99.90	0	none	0	0	76	1e-6
chrY-011321970-T-G	chrY	11321970	T	G	94696	VQSRTrancheSNP99.80to99.90	0	none	0.05209700000000002	0	76	0.05209700000000002
chrY-011321972-C-CTGATCTGGTTTCAGAATCGAGCTGGCCAGAGAGACGGGGCTCCTGGAGTCCAGGAGTG	chrY	11321972	C	CTGATCTGGTTTCAGAATCGAGCTGGCCAGAGAGACGGGGCTCCTGGAGTCCAGGAGTG	91355	VQSRTrancheINDEL99.50to99.90	0	none	0	0	70	1e-6
chrY-011321972-C-G	chrY	11321972	C	G	91355	VQSRTrancheINDEL99.50to99.90	0	none	0.05046200000000001	0	70	0.05046200000000001
chrY-011321972-C-T	chrY	11321972	C	T	91355	VQSRTrancheINDEL99.50to99.90	0	none	0	0	70	1e-6
chrY-011321974-G-A	chrY	11321974	G	A	2930	PASS	0	none	9e-6	0	72	9e-6
chrY-011321974-G-C	chrY	11321974	G	C	2930	PASS	0	none	0.002261	0	72	0.002261
chrY-011321976-T-A	chrY	11321976	T	A	1599	VQSRTrancheINDEL99.50to99.90	0	none	0.00129999999999999	0	74	0.00129999999999999
chrY-011321976-T-G	chrY	11321976	T	G	1599	VQSRTrancheINDEL99.50to99.90	0	none	0	0	74	1e-6
chrY-011321976-T-TTTGGTTTCAGAAGTTGGCCAGAGAGACAGGCCTCCCGGTGTCCAGGAGTGAGAA	chrY	11321976	T	TTTGGTTTCAGAAGTTGGCCAGAGAGACAGGCCTCCCGGTGTCCAGGAGTGAGAA	1599	VQSRTrancheINDEL99.50to99.90	0	none	9e-6	0	74	9e-6
chrY-011321977-C-A	chrY	11321977	C	A	917931	ExcessHet	0	none	6.999999999999998e-5	0	54	6.999999999999998e-5
chrY-011321977-C-G	chrY	11321977	C	G	917931	ExcessHet	0	none	0.208949	1	54	0.208949
chrY-011321977-C-T	chrY	11321977	C	T	917931	ExcessHet	0	none	0.00142099999999999	0	54	0.00142099999999999
chrY-011321980-G-A	chrY	11321980	G	A	317	VQSRTrancheSNP99.90to99.95	0	none	9e-6	0	70	9e-6
chrY-011321980-G-T	chrY	11321980	G	T	317	VQSRTrancheSNP99.90to99.95	0	none	6.999999999999998e-5	0	70	6.999999999999998e-5
chrY-011321981-T-A	chrY	11321981	T	A	148586	VQSRTrancheSNP99.90to99.95	0	none	0.058646	1	66	0.058646
chrY-011321981-T-G	chrY	11321981	T	G	148586	VQSRTrancheSNP99.90to99.95	0	none	9e-6	0	66	9e-6
chrY-011321983-T-A	chrY	11321983	T	A	49805	VQSRTrancheSNP99.70to99.80	0	none	0.01703700000000001	0	72	0.01703700000000001
chrY-011321985-A-C	chrY	11321985	A	C	1335564	ExcessHet	0	none	0.24026200000000003	2	60	0.24026200000000003
chrY-011321985-A-G	chrY	11321985	A	G	1335564	ExcessHet	0	none	8.9e-5	0	60	8.9e-5
chrY-011321986-G-A	chrY	11321986	G	A	73481	VQSRTrancheSNP99.80to99.90	0	none	0.01945700000000001	0	68	0.01945700000000001
chrY-011321986-G-T	chrY	11321986	G	T	73481	VQSRTrancheSNP99.80to99.90	0	none	0.002037	0	68	0.002037
chrY-011321987-A-C	chrY	11321987	A	C	101565	VQSRTrancheSNP99.80to99.90	0	none	0.04456900000000002	1	66	0.04456900000000002
chrY-011321988-A-C	chrY	11321988	A	C	46363	PASS	0	none	3.6999999999999985e-5	0	68	3.6999999999999985e-5
chrY-011321988-A-G	chrY	11321988	A	G	46363	PASS	0	none	0.01619300000000001	0	68	0.01619300000000001
chrY-011321990-CA-AA	chrY	11321990	CA	AA	384499	VQSRTrancheINDEL99.50to99.90	0	none	0.07917400000000001	5	66	0.07917400000000001
chrY-011321990-CA-C	chrY	11321990	CA	C	384499	VQSRTrancheINDEL99.50to99.90	0	none	0	0	66	1e-6
chrY-011321990-CA-CGA	chrY	11321990	CA	CGA	384499	VQSRTrancheINDEL99.50to99.90	0	none	1.6699999999999994e-4	0	66	1.6699999999999994e-4
chrY-011321990-CA-CGAAGGGCCTGGCACCCGGGA	chrY	11321990	CA	CGAAGGGCCTGGCACCCGGGA	384499	VQSRTrancheINDEL99.50to99.90	0	none	9e-6	0	66	9e-6
chrY-011321990-CA-CGGGGCTCCTGGA	chrY	11321990	CA	CGGGGCTCCTGGA	384499	VQSRTrancheINDEL99.50to99.90	0	none	0	0	66	1e-6
chrY-011321990-CA-GA	chrY	11321990	CA	GA	384499	VQSRTrancheINDEL99.50to99.90	0	none	0.00181399999999999	0	66	0.00181399999999999
chrY-011321990-CA-TA	chrY	11321990	CA	TA	384499	VQSRTrancheINDEL99.50to99.90	0	none	0.002161	0	66	0.002161
chrY-011321991-AAAGG-*	chrY	11321991	AAAGG	*	3124567	ExcessHet	0	none	0	0	54	1e-6
chrY-011321991-AAAGG-A	chrY	11321991	AAAGG	A	3124567	ExcessHet	0	none	0	0	54	1e-6
chrY-011321991-AAAGG-AGTCCAGGAGTGAGATCTGGTTTCAGAATCGAAGG	chrY	11321991	AAAGG	AGTCCAGGAGTGAGATCTGGTTTCAGAATCGAAGG	3124567	ExcessHet	0	none	0	0	54	1e-6
chrY-011321991-AAAGG-CAAGG	chrY	11321991	AAAGG	CAAGG	3124567	ExcessHet	0	none	6.090000000000004e-4	0	54	6.090000000000004e-4
chrY-011321991-AAAGG-GAAGG	chrY	11321991	AAAGG	GAAGG	3124567	ExcessHet	0	none	0.38815299999999986	8	54	0.38815299999999986
chrY-011321991-AAAGG-TAAGG	chrY	11321991	AAAGG	TAAGG	3124567	ExcessHet	0	none	4.260000000000005e-4	0	54	4.260000000000005e-4
chrY-011321994-GGGTGAGGTACCTGGGAC-*	chrY	11321994	GGGTGAGGTACCTGGGAC	*	405487	VQSRTrancheINDEL99.00to99.50	0	none	0.00120299999999999	0	66	0.00120299999999999
chrY-011321994-GGGTGAGGTACCTGGGAC-AGGTGAGGTACCTGGGAC	chrY	11321994	GGGTGAGGTACCTGGGAC	AGGTGAGGTACCTGGGAC	405487	VQSRTrancheINDEL99.00to99.50	0	none	0.002912	0	66	0.002912
chrY-011321994-GGGTGAGGTACCTGGGAC-CGGTGAGGTACCTGGGAC	chrY	11321994	GGGTGAGGTACCTGGGAC	CGGTGAGGTACCTGGGAC	405487	VQSRTrancheINDEL99.00to99.50	0	none	0	0	66	1e-6
chrY-011321994-GGGTGAGGTACCTGGGAC-G	chrY	11321994	GGGTGAGGTACCTGGGAC	G	405487	VQSRTrancheINDEL99.00to99.50	0	none	0.01351599999999999	1	66	0.01351599999999999
chrY-011321994-GGGTGAGGTACCTGGGAC-GGAGGTACCTGGGAC	chrY	11321994	GGGTGAGGTACCTGGGAC	GGAGGTACCTGGGAC	405487	VQSRTrancheINDEL99.00to99.50	0	none	0.07476000000000002	5	66	0.07476000000000002
chrY-011321994-GGGTGAGGTACCTGGGAC-TGGTGAGGTACCTGGGAC	chrY	11321994	GGGTGAGGTACCTGGGAC	TGGTGAGGTACCTGGGAC	405487	VQSRTrancheINDEL99.00to99.50	0	none	0.00132399999999999	0	66	0.00132399999999999
chrY-011321995-G-*	chrY	11321995	G	*	28840	VQSRTrancheINDEL99.50to99.90	0	none	0.089527	6	62	0.089527
chrY-011321995-G-A	chrY	11321995	G	A	28840	VQSRTrancheINDEL99.50to99.90	0	none	0.01116399999999999	0	62	0.01116399999999999
chrY-011321995-G-GC	chrY	11321995	G	GC	28840	VQSRTrancheINDEL99.50to99.90	0	none	0	0	62	1e-6
chrY-011321995-G-GCCCAAGCTCCC	chrY	11321995	G	GCCCAAGCTCCC	28840	VQSRTrancheINDEL99.50to99.90	0	none	9e-6	0	62	9e-6
chrY-011321995-G-GCCCAAGCTCCCGCAACA	chrY	11321995	G	GCCCAAGCTCCCGCAACA	28840	VQSRTrancheINDEL99.50to99.90	0	none	0	0	62	1e-6
chrY-011321995-G-GCTGGCA	chrY	11321995	G	GCTGGCA	28840	VQSRTrancheINDEL99.50to99.90	0	none	0	0	62	1e-6
chrY-011321995-G-GGCCAGGCACCCAGTATAGGCTTGCAGGGCGCCTGCGCAGGCCGGCGGCCTGTGCAACGCAGCCCCCGGCGGGTGTCACCCAGCTCCCTC	chrY	11321995	G	GGCCAGGCACCCAGTATAGGCTTGCAGGGCGCCTGCGCAGGCCGGCGGCCTGTGCAACGCAGCCCCCGGCGGGTGTCACCCAGCTCCCTC	28840	VQSRTrancheINDEL99.50to99.90	0	none	0	0	62	1e-6
chrY-011321995-G-GGCCGGGTACCCGGGACAGGGAGGCAGGGCCCCCGCGCAGGCAGGCGGCCT	chrY	11321995	G	GGCCGGGTACCCGGGACAGGGAGGCAGGGCCCCCGCGCAGGCAGGCGGCCT	28840	VQSRTrancheINDEL99.50to99.90	0	none	0	0	62	1e-6
chrY-011321995-G-T	chrY	11321995	G	T	28840	VQSRTrancheINDEL99.50to99.90	0	none	0.002361	0	62	0.002361
chrY-011321996-GTGAGGTA-*	chrY	11321996	GTGAGGTA	*	7230	VQSRTrancheINDEL99.50to99.90	0	none	0.089171	6	60	0.089171
chrY-011321996-GTGAGGTA-ATGAGGTA	chrY	11321996	GTGAGGTA	ATGAGGTA	7230	VQSRTrancheINDEL99.50to99.90	0	none	8.9e-5	0	60	8.9e-5
chrY-011321996-GTGAGGTA-CTGAGGTA	chrY	11321996	GTGAGGTA	CTGAGGTA	7230	VQSRTrancheINDEL99.50to99.90	0	none	0.002516	0	60	0.002516
chrY-011321996-GTGAGGTA-G	chrY	11321996	GTGAGGTA	G	7230	VQSRTrancheINDEL99.50to99.90	0	none	1.6699999999999994e-4	0	60	1.6699999999999994e-4
chrY-011321996-GTGAGGTA-GCCAGCACCTGAGGTA	chrY	11321996	GTGAGGTA	GCCAGCACCTGAGGTA	7230	VQSRTrancheINDEL99.50to99.90	0	none	0	0	60	1e-6
chrY-011321996-GTGAGGTA-GCCAGGAACCCTGGACAGGCTGGCAGGGCGCCCGCGCAGGCAGGCTGCCGGTGCAACGCGGTCCCCGACGCGTGTCACCCTGCTCCCTCATGAGGTA	chrY	11321996	GTGAGGTA	GCCAGGAACCCTGGACAGGCTGGCAGGGCGCCCGCGCAGGCAGGCTGCCGGTGCAACGCGGTCCCCGACGCGTGTCACCCTGCTCCCTCATGAGGTA	7230	VQSRTrancheINDEL99.50to99.90	0	none	0	0	60	1e-6
chrY-011321996-GTGAGGTA-GCCAGGCACCCAGTATAGGCTTGAGGTA	chrY	11321996	GTGAGGTA	GCCAGGCACCCAGTATAGGCTTGAGGTA	7230	VQSRTrancheINDEL99.50to99.90	0	none	5.2999999999999994e-5	0	60	5.2999999999999994e-5
chrY-011321996-GTGAGGTA-GCCTGAGGTA	chrY	11321996	GTGAGGTA	GCCTGAGGTA	7230	VQSRTrancheINDEL99.50to99.90	0	none	4.270000000000005e-4	0	60	4.270000000000005e-4
chrY-011321996-GTGAGGTA-TTGAGGTA	chrY	11321996	GTGAGGTA	TTGAGGTA	7230	VQSRTrancheINDEL99.50to99.90	0	none	0	0	60	1e-6
chrY-011321997-TGA-*	chrY	11321997	TGA	*	4596132	VQSRTrancheINDEL96.00to97.00	0	none	0.071218	6	48	0.071218
chrY-011321997-TGA-AGA	chrY	11321997	TGA	AGA	4596132	VQSRTrancheINDEL96.00to97.00	0	none	9e-6	0	48	9e-6
chrY-011321997-TGA-CGA	chrY	11321997	TGA	CGA	4596132	VQSRTrancheINDEL96.00to97.00	0	none	0.4320339999999998	2	48	0.4320339999999998
chrY-011321997-TGA-GGA	chrY	11321997	TGA	GGA	4596132	VQSRTrancheINDEL96.00to97.00	0	none	9e-6	0	48	9e-6
chrY-011321997-TGA-T	chrY	11321997	TGA	T	4596132	VQSRTrancheINDEL96.00to97.00	0	none	3.600000000000004e-4	0	48	3.600000000000004e-4
chrY-011321998-GA-*	chrY	11321998	GA	*	4706746	VQSRTrancheINDEL96.00to97.00	0	none	0.01128699999999999	1	48	0.01128699999999999
chrY-011321998-GA-AA	chrY	11321998	GA	AA	4706746	VQSRTrancheINDEL96.00to97.00	0	none	3.6999999999999985e-5	0	48	3.6999999999999985e-5
chrY-011321998-GA-CA	chrY	11321998	GA	CA	4706746	VQSRTrancheINDEL96.00to97.00	0	none	0.43337299999999984	2	48	0.43337299999999984
chrY-011321998-GA-G	chrY	11321998	GA	G	4706746	VQSRTrancheINDEL96.00to97.00	0	none	9e-6	0	48	9e-6
chrY-011321998-GA-GACA	chrY	11321998	GA	GACA	4706746	VQSRTrancheINDEL96.00to97.00	0	none	0	0	48	1e-6
chrY-011321998-GA-GCA	chrY	11321998	GA	GCA	4706746	VQSRTrancheINDEL96.00to97.00	0	none	3.6999999999999985e-5	0	48	3.6999999999999985e-5
chrY-011321998-GA-GCCA	chrY	11321998	GA	GCCA	4706746	VQSRTrancheINDEL96.00to97.00	0	none	6.999999999999998e-5	0	48	6.999999999999998e-5
chrY-011321998-GA-GCCCAA	chrY	11321998	GA	GCCCAA	4706746	VQSRTrancheINDEL96.00to97.00	0	none	0.05870100000000001	5	48	0.05870100000000001
chrY-011321998-GA-GCCCGCGCA	chrY	11321998	GA	GCCCGCGCA	4706746	VQSRTrancheINDEL96.00to97.00	0	none	0	0	48	1e-6
chrY-011321998-GA-GCCTGCGCAGGCA	chrY	11321998	GA	GCCTGCGCAGGCA	4706746	VQSRTrancheINDEL96.00to97.00	0	none	9e-6	0	48	9e-6
chrY-011321998-GA-GGCA	chrY	11321998	GA	GGCA	4706746	VQSRTrancheINDEL96.00to97.00	0	none	0	0	48	1e-6
chrY-011321998-GA-GGCACCCGGGAAA	chrY	11321998	GA	GGCACCCGGGAAA	4706746	VQSRTrancheINDEL96.00to97.00	0	none	2.2000000000000003e-5	0	48	2.2000000000000003e-5
chrY-011321998-GA-GGGAGGGCGAACATGCAGGCA	chrY	11321998	GA	GGGAGGGCGAACATGCAGGCA	4706746	VQSRTrancheINDEL96.00to97.00	0	none	0	0	48	1e-6
chrY-011321998-GA-TA	chrY	11321998	GA	TA	4706746	VQSRTrancheINDEL96.00to97.00	0	none	0.009099	0	48	0.009099
chrY-011321999-AGG-*	chrY	11321999	AGG	*	795	VQSRTrancheINDEL99.50to99.90	0	none	0.002294	1	64	0.002294
chrY-011321999-AGG-A	chrY	11321999	AGG	A	795	VQSRTrancheINDEL99.50to99.90	0	none	9e-6	0	64	9e-6
chrY-011321999-AGG-AAAAGCGGCCCCCGGCGGG	chrY	11321999	AGG	AAAAGCGGCCCCCGGCGGG	795	VQSRTrancheINDEL99.50to99.90	0	none	0	0	64	1e-6
chrY-011321999-AGG-ACACCCTGCTCTCTCGTGGG	chrY	11321999	AGG	ACACCCTGCTCTCTCGTGGG	795	VQSRTrancheINDEL99.50to99.90	0	none	0	0	64	1e-6
chrY-011321999-AGG-ACCCGGG	chrY	11321999	AGG	ACCCGGG	795	VQSRTrancheINDEL99.50to99.90	0	none	9e-6	0	64	9e-6
chrY-011321999-AGG-AGGG	chrY	11321999	AGG	AGGG	795	VQSRTrancheINDEL99.50to99.90	0	none	9e-6	0	64	9e-6
chrY-011321999-AGG-GGG	chrY	11321999	AGG	GGG	795	VQSRTrancheINDEL99.50to99.90	0	none	1.7099999999999996e-4	0	64	1.7099999999999996e-4
chrY-011321999-AGG-TGG	chrY	11321999	AGG	TGG	795	VQSRTrancheINDEL99.50to99.90	0	none	0	0	64	1e-6
chrY-011322000-G-*	chrY	11322000	G	*	54	VQSRTrancheINDEL99.50to99.90	0	none	0.002037	1	58	0.002037
chrY-011322000-G-A	chrY	11322000	G	A	54	VQSRTrancheINDEL99.50to99.90	0	none	0	0	58	1e-6
chrY-011322000-G-GACACCC	chrY	11322000	G	GACACCC	54	VQSRTrancheINDEL99.50to99.90	0	none	0	0	58	1e-6
chrY-011322001-GT-*	chrY	11322001	GT	*	365071	VQSRTrancheINDEL99.00to99.50	0	none	0.002138	1	58	0.002138
chrY-011322001-GT-AT	chrY	11322001	GT	AT	365071	VQSRTrancheINDEL99.00to99.50	0	none	0.002649	0	58	0.002649
chrY-011322001-GT-CT	chrY	11322001	GT	CT	365071	VQSRTrancheINDEL99.00to99.50	0	none	0.07910700000000001	5	58	0.07910700000000001
chrY-011322001-GT-G	chrY	11322001	GT	G	365071	VQSRTrancheINDEL99.00to99.50	0	none	0	0	58	1e-6
chrY-011322001-GT-GGCGCCT	chrY	11322001	GT	GGCGCCT	365071	VQSRTrancheINDEL99.00to99.50	0	none	3.799999999999998e-5	0	58	3.799999999999998e-5
chrY-011322001-GT-GGCGCCTGCGCAGGCCGGCGGCCTGTGCAACGCAGCCCCCGGCGGGTGTCACCCAGCT	chrY	11322001	GT	GGCGCCTGCGCAGGCCGGCGGCCTGTGCAACGCAGCCCCCGGCGGGTGTCACCCAGCT	365071	VQSRTrancheINDEL99.00to99.50	0	none	0	0	58	1e-6
chrY-011322002-T-*	chrY	11322002	T	*	4243172	VQSRTrancheINDEL97.00to99.00	0	none	0.00975599999999999	1	38	0.00975599999999999
chrY-011322002-T-A	chrY	11322002	T	A	4243172	VQSRTrancheINDEL97.00to99.00	0	none	0.013886	0	38	0.013886
chrY-011322002-T-C	chrY	11322002	T	C	4243172	VQSRTrancheINDEL97.00to99.00	0.0013108	nfe	0.4259579999999997	2	38	0.4259579999999997
chrY-011322002-T-G	chrY	11322002	T	G	4243172	VQSRTrancheINDEL97.00to99.00	0	none	4.720000000000004e-4	0	38	4.720000000000004e-4
chrY-011322002-T-TCGCCTTCGCCCAC	chrY	11322002	T	TCGCCTTCGCCCAC	4243172	VQSRTrancheINDEL97.00to99.00	0	none	0	0	38	1e-6
chrY-011322002-T-TCGCCTTTGCCCAGGC	chrY	11322002	T	TCGCCTTTGCCCAGGC	4243172	VQSRTrancheINDEL97.00to99.00	0	none	0	0	38	1e-6
chrY-011322002-T-TGCGCAGGCCGGCGGCCTGTGCAACGCAGCCCCCGGCGGGTGTC	chrY	11322002	T	TGCGCAGGCCGGCGGCCTGTGCAACGCAGCCCCCGGCGGGTGTC	4243172	VQSRTrancheINDEL97.00to99.00	0	none	2.2000000000000003e-5	0	38	2.2000000000000003e-5
chrY-011322002-T-TGGCCTGTGC	chrY	11322002	T	TGGCCTGTGC	4243172	VQSRTrancheINDEL97.00to99.00	0	none	9e-6	0	38	9e-6
chrY-011322002-T-TGTCCTGTGCAATGCGACACCCAGCAGGTGC	chrY	11322002	T	TGTCCTGTGCAATGCGACACCCAGCAGGTGC	4243172	VQSRTrancheINDEL97.00to99.00	0	none	0	0	38	1e-6
chrY-011322002-T-TTGCCTTTGCCCAAACTGGCGAGTGGGGAACGGGGCTTCCCGCAATCCACATGCCCTGCGC	chrY	11322002	T	TTGCCTTTGCCCAAACTGGCGAGTGGGGAACGGGGCTTCCCGCAATCCACATGCCCTGCGC	4243172	VQSRTrancheINDEL97.00to99.00	0	none	0	0	38	1e-6
chrY-011322003-ACCT-*	chrY	11322003	ACCT	*	353575	VQSRTrancheINDEL99.00to99.50	0	none	0.002036	1	54	0.002036
chrY-011322003-ACCT-A	chrY	11322003	ACCT	A	353575	VQSRTrancheINDEL99.00to99.50	0	none	1.92e-4	0	54	1.92e-4
chrY-011322003-ACCT-AAGCGGCCT	chrY	11322003	ACCT	AAGCGGCCT	353575	VQSRTrancheINDEL99.00to99.50	0	none	0	0	54	1e-6
chrY-011322003-ACCT-ACCCT	chrY	11322003	ACCT	ACCCT	353575	VQSRTrancheINDEL99.00to99.50	0	none	9.859999999999997e-4	0	54	9.859999999999997e-4
chrY-011322003-ACCT-AGGGCCCCCGCGCAGGCAGGCGGCCT	chrY	11322003	ACCT	AGGGCCCCCGCGCAGGCAGGCGGCCT	353575	VQSRTrancheINDEL99.00to99.50	0	none	0	0	54	1e-6
chrY-011322003-ACCT-CCCT	chrY	11322003	ACCT	CCCT	353575	VQSRTrancheINDEL99.00to99.50	0	none	0.07740300000000001	5	54	0.07740300000000001
chrY-011322003-ACCT-GCCT	chrY	11322003	ACCT	GCCT	353575	VQSRTrancheINDEL99.00to99.50	0	none	0	0	54	1e-6
chrY-011322004-CCTGGGA-*	chrY	11322004	CCTGGGA	*	1578	VQSRTrancheINDEL95.00to96.00	0	none	0.002063	1	62	0.002063
chrY-011322004-CCTGGGA-C	chrY	11322004	CCTGGGA	C	1578	VQSRTrancheINDEL95.00to96.00	0	none	0	0	62	1e-6
chrY-011322004-CCTGGGA-CCCTCGCTGGGA	chrY	11322004	CCTGGGA	CCCTCGCTGGGA	1578	VQSRTrancheINDEL95.00to96.00	0	none	7.199999999999999e-5	0	62	7.199999999999999e-5
chrY-011322004-CCTGGGA-CCCTCTGGGA	chrY	11322004	CCTGGGA	CCCTCTGGGA	1578	VQSRTrancheINDEL95.00to96.00	0	none	2.7900000000000033e-4	0	62	2.7900000000000033e-4
chrY-011322004-CCTGGGA-TCTGGGA	chrY	11322004	CCTGGGA	TCTGGGA	1578	VQSRTrancheINDEL95.00to96.00	0	none	2.349999999999999e-4	0	62	2.349999999999999e-4
chrY-011322005-CTGG-*	chrY	11322005	CTGG	*	261618	VQSRTrancheINDEL99.00to99.50	0	none	0.002215	1	62	0.002215
chrY-011322005-CTGG-ATGG	chrY	11322005	CTGG	ATGG	261618	VQSRTrancheINDEL99.00to99.50	0	none	0	0	62	1e-6
chrY-011322005-CTGG-C	chrY	11322005	CTGG	C	261618	VQSRTrancheINDEL99.00to99.50	0	none	0.07034900000000001	5	62	0.07034900000000001
chrY-011322005-CTGG-CCAGCTCCCTCGTGG	chrY	11322005	CTGG	CCAGCTCCCTCGTGG	261618	VQSRTrancheINDEL99.00to99.50	0	none	0	0	62	1e-6
chrY-011322005-CTGG-CCAGCTCCCTCGTGGGTTGCCTTTGCCCAAACTGGCGAGTGGGGAACGGGGCTTCCCGCAATCCACATGG	chrY	11322005	CTGG	CCAGCTCCCTCGTGGGTTGCCTTTGCCCAAACTGGCGAGTGGGGAACGGGGCTTCCCGCAATCCACATGG	261618	VQSRTrancheINDEL99.00to99.50	0	none	0	0	62	1e-6
chrY-011322005-CTGG-CG	chrY	11322005	CTGG	CG	261618	VQSRTrancheINDEL99.00to99.50	0	none	0	0	62	1e-6
chrY-011322005-CTGG-TTGG	chrY	11322005	CTGG	TTGG	261618	VQSRTrancheINDEL99.00to99.50	0	none	1.0999999999999998e-4	0	62	1.0999999999999998e-4
chrY-011322006-TGGGACAGCC-*	chrY	11322006	TGGGACAGCC	*	4385009	VQSRTrancheINDEL97.00to99.00	0	none	0.065296	6	44	0.065296
chrY-011322006-TGGGACAGCC-AGGGACAGCC	chrY	11322006	TGGGACAGCC	AGGGACAGCC	4385009	VQSRTrancheINDEL97.00to99.00	0	none	0.002088	0	44	0.002088
chrY-011322006-TGGGACAGCC-CGGGACAGCC	chrY	11322006	TGGGACAGCC	CGGGACAGCC	4385009	VQSRTrancheINDEL97.00to99.00	0	none	0.3986409999999994	3	44	0.3986409999999994
chrY-011322006-TGGGACAGCC-GGGGACAGCC	chrY	11322006	TGGGACAGCC	GGGGACAGCC	4385009	VQSRTrancheINDEL97.00to99.00	0	none	0.01245199999999998	0	44	0.01245199999999998
chrY-011322006-TGGGACAGCC-T	chrY	11322006	TGGGACAGCC	T	4385009	VQSRTrancheINDEL97.00to99.00	0	none	9e-6	0	44	9e-6
chrY-011322006-TGGGACAGCC-TGCACCCGGGACAGCC	chrY	11322006	TGGGACAGCC	TGCACCCGGGACAGCC	4385009	VQSRTrancheINDEL97.00to99.00	0	none	0	0	44	1e-6
chrY-011322006-TGGGACAGCC-TGGGAACCCGGGACAGCC	chrY	11322006	TGGGACAGCC	TGGGAACCCGGGACAGCC	4385009	VQSRTrancheINDEL97.00to99.00	0	none	0	0	44	1e-6
chrY-011322006-TGGGACAGCC-TGGGCACCCGGGACAGCC	chrY	11322006	TGGGACAGCC	TGGGCACCCGGGACAGCC	4385009	VQSRTrancheINDEL97.00to99.00	0	none	8.9e-5	0	44	8.9e-5
chrY-011322007-G-*	chrY	11322007	G	*	35593	VQSRTrancheINDEL97.00to99.00	0	none	0.02130900000000001	5	56	0.02130900000000001
chrY-011322007-G-A	chrY	11322007	G	A	35593	VQSRTrancheINDEL97.00to99.00	0	none	0.00468	0	56	0.00468
chrY-011322007-G-C	chrY	11322007	G	C	35593	VQSRTrancheINDEL97.00to99.00	0	none	0.002481	1	56	0.002481
chrY-011322007-G-GAACCCT	chrY	11322007	G	GAACCCT	35593	VQSRTrancheINDEL97.00to99.00	0	none	0	0	56	1e-6
chrY-011322007-G-GGGCACCCC	chrY	11322007	G	GGGCACCCC	35593	VQSRTrancheINDEL97.00to99.00	0	none	0	0	56	1e-6
chrY-011322007-G-GTGAAAAGCGGCCCCCGGCGAACCCT	chrY	11322007	G	GTGAAAAGCGGCCCCCGGCGAACCCT	35593	VQSRTrancheINDEL97.00to99.00	0	none	0	0	56	1e-6
chrY-011322007-G-GTGCAACGCGGACCCCGGCGGGTGTCACCATGCTCCCTCGTGGCCAGGAACCCT	chrY	11322007	G	GTGCAACGCGGACCCCGGCGGGTGTCACCATGCTCCCTCGTGGCCAGGAACCCT	35593	VQSRTrancheINDEL97.00to99.00	0	none	0	0	56	1e-6
chrY-011322007-G-GTGGAACCCT	chrY	11322007	G	GTGGAACCCT	35593	VQSRTrancheINDEL97.00to99.00	0	none	0	0	56	1e-6
chrY-011322007-G-T	chrY	11322007	G	T	35593	VQSRTrancheINDEL97.00to99.00	0	none	0.01101899999999999	0	56	0.01101899999999999
chrY-011322008-GGA-*	chrY	11322008	GGA	*	291945	VQSRTrancheINDEL99.50to99.90	0	none	0.02211800000000002	4	56	0.02211800000000002
chrY-011322008-GGA-AGA	chrY	11322008	GGA	AGA	291945	VQSRTrancheINDEL99.50to99.90	0	none	0.057755	0	56	0.057755
chrY-011322008-GGA-G	chrY	11322008	GGA	G	291945	VQSRTrancheINDEL99.50to99.90	0	none	2.1199999999999995e-4	0	56	2.1199999999999995e-4
chrY-011322008-GGA-TGA	chrY	11322008	GGA	TGA	291945	VQSRTrancheINDEL99.50to99.90	0	none	0	0	56	1e-6
chrY-011322009-G-*	chrY	11322009	G	*	271530	VQSRTrancheINDEL99.00to99.50	0	none	0.002214	1	54	0.002214
chrY-011322009-G-C	chrY	11322009	G	C	271530	VQSRTrancheINDEL99.00to99.50	0	none	7.199999999999999e-5	0	54	7.199999999999999e-5
chrY-011322009-G-GCA	chrY	11322009	G	GCA	271530	VQSRTrancheINDEL99.00to99.50	0	none	0.070729	5	54	0.070729
chrY-011322009-G-GTTGCCTTTGCCCAAACTGGCGAGTGGGGAACGGGGCTTCCCGCAATCC	chrY	11322009	G	GTTGCCTTTGCCCAAACTGGCGAGTGGGGAACGGGGCTTCCCGCAATCC	271530	VQSRTrancheINDEL99.00to99.50	0	none	0	0	54	1e-6
chrY-011322009-G-T	chrY	11322009	G	T	271530	VQSRTrancheINDEL99.00to99.50	0	none	0.003812	0	54	0.003812
chrY-011322010-A-*	chrY	11322010	A	*	2535116	ExcessHet	0	none	0.005029	1	46	0.005029
chrY-011322010-A-AGAGGCTGGCAGGGCACCCGCAAAGGCAGGCGGCCGGTGCAACG	chrY	11322010	A	AGAGGCTGGCAGGGCACCCGCAAAGGCAGGCGGCCGGTGCAACG	2535116	ExcessHet	0	none	1.0799999999999998e-4	0	46	1.0799999999999998e-4
chrY-011322010-A-G	chrY	11322010	A	G	2535116	ExcessHet	6.4787e-4	nfe	0.28031799999999946	3	46	0.28031799999999946
chrY-011322010-A-T	chrY	11322010	A	T	2535116	ExcessHet	0	none	0.00874499999999998	0	46	0.00874499999999998
chrY-011322011-C-*	chrY	11322011	C	*	84844	VQSRTrancheSNP99.90to99.95	0	none	0.00180699999999999	1	62	0.00180699999999999
chrY-011322011-C-A	chrY	11322011	C	A	84844	VQSRTrancheSNP99.90to99.95	0	none	1.3e-4	0	62	1.3e-4
chrY-011322011-C-G	chrY	11322011	C	G	84844	VQSRTrancheSNP99.90to99.95	0	none	0.017122	0	62	0.017122
chrY-011322011-C-T	chrY	11322011	C	T	84844	VQSRTrancheSNP99.90to99.95	0	none	0.005274	0	62	0.005274
chrY-011322014-CCTGG-*	chrY	11322014	CCTGG	*	4810431	VQSRTrancheINDEL97.00to99.00	0	none	0.003744	0	42	0.003744
chrY-011322014-CCTGG-ACTGG	chrY	11322014	CCTGG	ACTGG	4810431	VQSRTrancheINDEL97.00to99.00	0	none	0.01350799999999999	0	42	0.01350799999999999
chrY-011322014-CCTGG-C	chrY	11322014	CCTGG	C	4810431	VQSRTrancheINDEL97.00to99.00	0	none	0.01230399999999998	1	42	0.01230399999999998
chrY-011322014-CCTGG-CAGGGCCCCCGCGCAGGCAGGCGGCTGG	chrY	11322014	CCTGG	CAGGGCCCCCGCGCAGGCAGGCGGCTGG	4810431	VQSRTrancheINDEL97.00to99.00	0	none	9e-6	0	42	9e-6
chrY-011322014-CCTGG-CAGGGCGAACACACAGGCAGGCGGCCTGTGCAACGCGACGAGACAGGCTGG	chrY	11322014	CCTGG	CAGGGCGAACACACAGGCAGGCGGCCTGTGCAACGCGACGAGACAGGCTGG	4810431	VQSRTrancheINDEL97.00to99.00	0	none	0	0	42	1e-6
chrY-011322014-CCTGG-CAGGGCGAACACACAGGCAGGCGGCCTGTGCAACGCGAGACAGGCTGG	chrY	11322014	CCTGG	CAGGGCGAACACACAGGCAGGCGGCCTGTGCAACGCGAGACAGGCTGG	4810431	VQSRTrancheINDEL97.00to99.00	0	none	1.0799999999999996e-4	0	42	1.0799999999999996e-4
chrY-011322014-CCTGG-CAGGGCGAACACACAGGCAGGCGGCCTGTGCAACGCGGGACAGGCTGG	chrY	11322014	CCTGG	CAGGGCGAACACACAGGCAGGCGGCCTGTGCAACGCGGGACAGGCTGG	4810431	VQSRTrancheINDEL97.00to99.00	0	none	0	0	42	1e-6
chrY-011322014-CCTGG-CAGGGCGAACACACAGGCAGGCGGCCTGTGCAACGCGGGAGAGGCTGG	chrY	11322014	CCTGG	CAGGGCGAACACACAGGCAGGCGGCCTGTGCAACGCGGGAGAGGCTGG	4810431	VQSRTrancheINDEL97.00to99.00	0	none	9e-6	0	42	9e-6
chrY-011322014-CCTGG-CAGGGCGAACACACAGGCGAGACAGGCTGG	chrY	11322014	CCTGG	CAGGGCGAACACACAGGCGAGACAGGCTGG	4810431	VQSRTrancheINDEL97.00to99.00	0	none	9e-6	0	42	9e-6
chrY-011322014-CCTGG-CCCCCGGCGTGTGTCACCCTGCTCCCTCGAGGGTCGCCTTGGCCCACACCGGCGCATGGGGAATGGGGCAGGCTGG	chrY	11322014	CCTGG	CCCCCGGCGTGTGTCACCCTGCTCCCTCGAGGGTCGCCTTGGCCCACACCGGCGCATGGGGAATGGGGCAGGCTGG	4810431	VQSRTrancheINDEL97.00to99.00	0	none	0	0	42	1e-6
chrY-011322014-CCTGG-CCCCCGGCGTGTGTCACCCTGCTCCCTCGAGGGTCGCCTTGGCCCACACCGGCGCATGGGGAATGGGGCTTCCCGAACCCCACGTGCCCAGGCTGG	chrY	11322014	CCTGG	CCCCCGGCGTGTGTCACCCTGCTCCCTCGAGGGTCGCCTTGGCCCACACCGGCGCATGGGGAATGGGGCTTCCCGAACCCCACGTGCCCAGGCTGG	4810431	VQSRTrancheINDEL97.00to99.00	0	none	0	0	42	1e-6
chrY-011322014-CCTGG-CGGGTCAGGCTGG	chrY	11322014	CCTGG	CGGGTCAGGCTGG	4810431	VQSRTrancheINDEL97.00to99.00	0	none	0	0	42	1e-6
chrY-011322014-CCTGG-CTGGCAGGGCACCCGCTGG	chrY	11322014	CCTGG	CTGGCAGGGCACCCGCTGG	4810431	VQSRTrancheINDEL97.00to99.00	0	none	0	0	42	1e-6
chrY-011322014-CCTGG-CTGGCTGG	chrY	11322014	CCTGG	CTGGCTGG	4810431	VQSRTrancheINDEL97.00to99.00	0	none	0	0	42	1e-6
chrY-011322014-CCTGG-GCTGG	chrY	11322014	CCTGG	GCTGG	4810431	VQSRTrancheINDEL97.00to99.00	0	none	0.45914699999999936	8	42	0.45914699999999936
chrY-011322014-CCTGG-TCTGG	chrY	11322014	CCTGG	TCTGG	4810431	VQSRTrancheINDEL97.00to99.00	0	none	9.140000000000004e-4	0	42	9.140000000000004e-4
chrY-011322015-CTGGT-*	chrY	11322015	CTGGT	*	12709	VQSRTrancheINDEL99.00to99.50	0	none	0.003295	1	58	0.003295
chrY-011322015-CTGGT-ATGGT	chrY	11322015	CTGGT	ATGGT	12709	VQSRTrancheINDEL99.00to99.50	0	none	3.799999999999998e-5	0	58	3.799999999999998e-5
chrY-011322015-CTGGT-C	chrY	11322015	CTGGT	C	12709	VQSRTrancheINDEL99.00to99.50	0	none	0	0	58	1e-6
chrY-011322015-CTGGT-CAGCAGGGTGCCCGCGCAGGCAGGTGGCCGGTGCAACGCGGTCCCCGGCGGGTGTCACCCTGCTCCATGGT	chrY	11322015	CTGGT	CAGCAGGGTGCCCGCGCAGGCAGGTGGCCGGTGCAACGCGGTCCCCGGCGGGTGTCACCCTGCTCCATGGT	12709	VQSRTrancheINDEL99.00to99.50	0	none	0	0	58	1e-6
chrY-011322015-CTGGT-CAGCAGGGTGCCCGCGCAGGCAGGTGGCCGGTGCAACGCGGTGGT	chrY	11322015	CTGGT	CAGCAGGGTGCCCGCGCAGGCAGGTGGCCGGTGCAACGCGGTGGT	12709	VQSRTrancheINDEL99.00to99.50	0	none	0	0	58	1e-6
chrY-011322015-CTGGT-CAGCAGGGTGGT	chrY	11322015	CTGGT	CAGCAGGGTGGT	12709	VQSRTrancheINDEL99.00to99.50	0	none	0	0	58	1e-6
chrY-011322015-CTGGT-CCCCGGCGTGGT	chrY	11322015	CTGGT	CCCCGGCGTGGT	12709	VQSRTrancheINDEL99.00to99.50	0	none	2.810000000000003e-4	0	58	2.810000000000003e-4
chrY-011322015-CTGGT-CGGT	chrY	11322015	CTGGT	CGGT	12709	VQSRTrancheINDEL99.00to99.50	0	none	0	0	58	1e-6
chrY-011322015-CTGGT-GTGGT	chrY	11322015	CTGGT	GTGGT	12709	VQSRTrancheINDEL99.00to99.50	0	none	0.006624	0	58	0.006624
chrY-011322015-CTGGT-TTGGT	chrY	11322015	CTGGT	TTGGT	12709	VQSRTrancheINDEL99.00to99.50	0	none	3.799999999999998e-5	0	58	3.799999999999998e-5
chrY-011322016-TGGTAGGG-*	chrY	11322016	TGGTAGGG	*	85081	VQSRTrancheINDEL97.00to99.00	0	none	0.003341	1	58	0.003341
chrY-011322016-TGGTAGGG-AGGTAGGG	chrY	11322016	TGGTAGGG	AGGTAGGG	85081	VQSRTrancheINDEL97.00to99.00	0	none	7.299999999999999e-5	0	58	7.299999999999999e-5
chrY-011322016-TGGTAGGG-CGGTAGGG	chrY	11322016	TGGTAGGG	CGGTAGGG	85081	VQSRTrancheINDEL97.00to99.00	0	none	0.024067	0	58	0.024067
chrY-011322016-TGGTAGGG-T	chrY	11322016	TGGTAGGG	T	85081	VQSRTrancheINDEL97.00to99.00	0	none	7.480000000000005e-4	0	58	7.480000000000005e-4
chrY-011322016-TGGTAGGG-TGCCCAGGCAGGCGGCCTGCACCCGGGACAGGTAGGG	chrY	11322016	TGGTAGGG	TGCCCAGGCAGGCGGCCTGCACCCGGGACAGGTAGGG	85081	VQSRTrancheINDEL97.00to99.00	0	none	0	0	58	1e-6
chrY-011322016-TGGTAGGG-TGGCAGGGCACCCGCACCCGGGACAGGTAGGG	chrY	11322016	TGGTAGGG	TGGCAGGGCACCCGCACCCGGGACAGGTAGGG	85081	VQSRTrancheINDEL97.00to99.00	0	none	0	0	58	1e-6
chrY-011322016-TGGTAGGG-TGGG	chrY	11322016	TGGTAGGG	TGGG	85081	VQSRTrancheINDEL97.00to99.00	0	none	0	0	58	1e-6
chrY-011322016-TGGTAGGG-TGGGTAGGG	chrY	11322016	TGGTAGGG	TGGGTAGGG	85081	VQSRTrancheINDEL97.00to99.00	0	none	0	0	58	1e-6
chrY-011322016-TGGTAGGG-TGTGAAAAGCGGCCCCCGGCGGGTAGGG	chrY	11322016	TGGTAGGG	TGTGAAAAGCGGCCCCCGGCGGGTAGGG	85081	VQSRTrancheINDEL97.00to99.00	0	none	0	0	58	1e-6
chrY-011322016-TGGTAGGG-TGTGCAACGCGGGACAGGCCGGTAGGG	chrY	11322016	TGGTAGGG	TGTGCAACGCGGGACAGGCCGGTAGGG	85081	VQSRTrancheINDEL97.00to99.00	0	none	3.799999999999998e-5	0	58	3.799999999999998e-5
chrY-011322017-G-*	chrY	11322017	G	*	120715	VQSRTrancheINDEL99.50to99.90	0	none	0.002923	1	58	0.002923
chrY-011322017-G-A	chrY	11322017	G	A	120715	VQSRTrancheINDEL99.50to99.90	0	none	0.01723800000000002	0	58	0.01723800000000002
chrY-011322017-G-C	chrY	11322017	G	C	120715	VQSRTrancheINDEL99.50to99.90	0	none	0.01316299999999999	0	58	0.01316299999999999
chrY-011322017-G-GCCCGC	chrY	11322017	G	GCCCGC	120715	VQSRTrancheINDEL99.50to99.90	0	none	2.2000000000000003e-5	0	58	2.2000000000000003e-5
chrY-011322017-G-GCTCCATC	chrY	11322017	G	GCTCCATC	120715	VQSRTrancheINDEL99.50to99.90	0	none	9e-6	0	58	9e-6
chrY-011322017-G-GGCA	chrY	11322017	G	GGCA	120715	VQSRTrancheINDEL99.50to99.90	0	none	0	0	58	1e-6
chrY-011322017-G-GGCAGGGC	chrY	11322017	G	GGCAGGGC	120715	VQSRTrancheINDEL99.50to99.90	0	none	0	0	58	1e-6
chrY-011322017-G-GT	chrY	11322017	G	GT	120715	VQSRTrancheINDEL99.50to99.90	0	none	2.7800000000000036e-4	0	58	2.7800000000000036e-4
chrY-011322017-G-T	chrY	11322017	G	T	120715	VQSRTrancheINDEL99.50to99.90	0	none	0.003852	0	58	0.003852
chrY-011322018-GT-*	chrY	11322018	GT	*	2821646	ExcessHet	0	none	0.00902499999999999	1	44	0.00902499999999999
chrY-011322018-GT-AT	chrY	11322018	GT	AT	2821646	ExcessHet	0	none	2.2000000000000003e-5	0	44	2.2000000000000003e-5
chrY-011322018-GT-CT	chrY	11322018	GT	CT	2821646	ExcessHet	0	none	0.29638099999999973	3	44	0.29638099999999973
chrY-011322018-GT-G	chrY	11322018	GT	G	2821646	ExcessHet	0	none	0	0	44	1e-6
chrY-011322019-TAG-*	chrY	11322019	TAG	*	5273195	VQSRTrancheINDEL97.00to99.00	0	none	7.490000000000004e-4	0	38	7.490000000000004e-4
chrY-011322019-TAG-AAG	chrY	11322019	TAG	AAG	5273195	VQSRTrancheINDEL97.00to99.00	0	none	0.003769	0	38	0.003769
chrY-011322019-TAG-CAG	chrY	11322019	TAG	CAG	5273195	VQSRTrancheINDEL97.00to99.00	0	none	0.47749699999999945	9	38	0.47749699999999945
chrY-011322019-TAG-GAG	chrY	11322019	TAG	GAG	5273195	VQSRTrancheINDEL97.00to99.00	0	none	3.150000000000005e-4	0	38	3.150000000000005e-4
chrY-011322019-TAG-T	chrY	11322019	TAG	T	5273195	VQSRTrancheINDEL97.00to99.00	0	none	2.2000000000000003e-5	0	38	2.2000000000000003e-5
chrY-011322019-TAG-TCACCCTGCTCCCTCGAGGGTCGCCTTGGCCCACACCGACGCATGGGGAATGGGGCTTCCCGAACCCCACGTGCCCAGGCCGGCAG	chrY	11322019	TAG	TCACCCTGCTCCCTCGAGGGTCGCCTTGGCCCACACCGACGCATGGGGAATGGGGCTTCCCGAACCCCACGTGCCCAGGCCGGCAG	5273195	VQSRTrancheINDEL97.00to99.00	0	none	9e-6	0	38	9e-6
chrY-011322019-TAG-TCACCCTGCTCCCTCGAGGGTCGCCTTGGCCCACACCGACGCATGGGGAATGGGGCTTCCCGAACCCCACGTGCCCGGCAG	chrY	11322019	TAG	TCACCCTGCTCCCTCGAGGGTCGCCTTGGCCCACACCGACGCATGGGGAATGGGGCTTCCCGAACCCCACGTGCCCGGCAG	5273195	VQSRTrancheINDEL97.00to99.00	0	none	0	0	38	1e-6
chrY-011322019-TAG-TCACCCTGCTCCCTCGAGGGTCGCCTTGGCCCACACCGACGCATGGGGAATGGGGCTTCCCGAACCCCACGTGCCCTGTGCGCCTGGAGCAGGCCGGCAG	chrY	11322019	TAG	TCACCCTGCTCCCTCGAGGGTCGCCTTGGCCCACACCGACGCATGGGGAATGGGGCTTCCCGAACCCCACGTGCCCTGTGCGCCTGGAGCAGGCCGGCAG	5273195	VQSRTrancheINDEL97.00to99.00	0	none	0	0	38	1e-6
chrY-011322019-TAG-TCACCCTGCTCCCTCGAGGGTCGCCTTGGCCCACACCGACGCATGGGGAATGGGGCTTCCCGAACCCCACGTGCCCTGTGGCCGGCAG	chrY	11322019	TAG	TCACCCTGCTCCCTCGAGGGTCGCCTTGGCCCACACCGACGCATGGGGAATGGGGCTTCCCGAACCCCACGTGCCCTGTGGCCGGCAG	5273195	VQSRTrancheINDEL97.00to99.00	0	none	0	0	38	1e-6
chrY-011322019-TAG-TCACCCTGCTCCCTCGAGGGTCGCCTTGGCCCACACCGGCGCATGGGGAATGGGGCTTCCCGAACCCAGGCCGGCAG	chrY	11322019	TAG	TCACCCTGCTCCCTCGAGGGTCGCCTTGGCCCACACCGGCGCATGGGGAATGGGGCTTCCCGAACCCAGGCCGGCAG	5273195	VQSRTrancheINDEL97.00to99.00	0	none	0	0	38	1e-6
chrY-011322019-TAG-TCACCCTGCTCCCTCGAGGGTCGCCTTGGCCCACACCGGCGCATGGGGAATGGGGCTTCCCGAACCCCACGTGCCCAGGCCGGCAG	chrY	11322019	TAG	TCACCCTGCTCCCTCGAGGGTCGCCTTGGCCCACACCGGCGCATGGGGAATGGGGCTTCCCGAACCCCACGTGCCCAGGCCGGCAG	5273195	VQSRTrancheINDEL97.00to99.00	0	none	0	0	38	1e-6
chrY-011322019-TAG-TCACCCTGCTCCCTCGAGGGTCGCCTTGGCCCACACCGGCGCATGGGGAATGGGGCTTCCCGAACCCCACGTGCCCTGTGCGCCTGGAGCGGCAG	chrY	11322019	TAG	TCACCCTGCTCCCTCGAGGGTCGCCTTGGCCCACACCGGCGCATGGGGAATGGGGCTTCCCGAACCCCACGTGCCCTGTGCGCCTGGAGCGGCAG	5273195	VQSRTrancheINDEL97.00to99.00	0	none	9e-6	0	38	9e-6
chrY-011322019-TAG-TCACCCTGCTCCCTCGAGGGTCGCCTTGGCCCACACGGCAG	chrY	11322019	TAG	TCACCCTGCTCCCTCGAGGGTCGCCTTGGCCCACACGGCAG	5273195	VQSRTrancheINDEL97.00to99.00	0	none	0	0	38	1e-6
chrY-011322019-TAG-TCAGCAG	chrY	11322019	TAG	TCAGCAG	5273195	VQSRTrancheINDEL97.00to99.00	0	none	0.00349	0	38	0.00349
chrY-011322019-TAG-TCTCCCACAGGGGGGGACAGGCCGGCAG	chrY	11322019	TAG	TCTCCCACAGGGGGGGACAGGCCGGCAG	5273195	VQSRTrancheINDEL97.00to99.00	0	none	0	0	38	1e-6
chrY-011322019-TAG-TGCAG	chrY	11322019	TAG	TGCAG	5273195	VQSRTrancheINDEL97.00to99.00	0	none	0	0	38	1e-6
chrY-011322019-TAG-TGGCAG	chrY	11322019	TAG	TGGCAG	5273195	VQSRTrancheINDEL97.00to99.00	0	none	0	0	38	1e-6
chrY-011322019-TAG-TGGCAGGGCGAACACACAGGCAGTATAGGCTTGCAG	chrY	11322019	TAG	TGGCAGGGCGAACACACAGGCAGTATAGGCTTGCAG	5273195	VQSRTrancheINDEL97.00to99.00	0	none	0	0	38	1e-6
chrY-011322019-TAG-TGTCAACCTTCTCCCTTGTGGGTCGCCTTCGCCCCGGCAG	chrY	11322019	TAG	TGTCAACCTTCTCCCTTGTGGGTCGCCTTCGCCCCGGCAG	5273195	VQSRTrancheINDEL97.00to99.00	0	none	0	0	38	1e-6
chrY-011322020-AG-*	chrY	11322020	AG	*	40570	VQSRTrancheINDEL99.50to99.90	0	none	3.3800000000000046e-4	0	62	3.3800000000000046e-4
chrY-011322020-AG-A	chrY	11322020	AG	A	40570	VQSRTrancheINDEL99.50to99.90	0	none	0.01468699999999999	1	62	0.01468699999999999
chrY-011322020-AG-AACGCGGTCCCCGGCG	chrY	11322020	AG	AACGCGGTCCCCGGCG	40570	VQSRTrancheINDEL99.50to99.90	0	none	0	0	62	1e-6
chrY-011322020-AG-CG	chrY	11322020	AG	CG	40570	VQSRTrancheINDEL99.50to99.90	0	none	7.099999999999998e-5	0	62	7.099999999999998e-5
chrY-011322020-AG-TG	chrY	11322020	AG	TG	40570	VQSRTrancheINDEL99.50to99.90	0	none	9e-6	0	62	9e-6
chrY-011322021-G-*	chrY	11322021	G	*	46848	VQSRTrancheSNP99.80to99.90	0	none	0.01492199999999998	1	60	0.01492199999999998
chrY-011322021-G-A	chrY	11322021	G	A	46848	VQSRTrancheSNP99.80to99.90	0	none	9e-6	0	60	9e-6
chrY-011322021-G-C	chrY	11322021	G	C	46848	VQSRTrancheSNP99.80to99.90	0	none	0.01697300000000002	0	60	0.01697300000000002
chrY-011322022-G-*	chrY	11322022	G	*	45364	VQSRTrancheINDEL99.50to99.90	0	none	2.2999999999999995e-4	0	64	2.2999999999999995e-4
chrY-011322022-G-C	chrY	11322022	G	C	45364	VQSRTrancheINDEL99.50to99.90	0	none	0.01334799999999999	0	64	0.01334799999999999
chrY-011322022-G-GCAGGTGGCCGGTGCAAC	chrY	11322022	G	GCAGGTGGCCGGTGCAAC	45364	VQSRTrancheINDEL99.50to99.90	0	none	0	0	64	1e-6
chrY-011322022-G-GGAGTCT	chrY	11322022	G	GGAGTCT	45364	VQSRTrancheINDEL99.50to99.90	0	none	5.2999999999999994e-5	0	64	5.2999999999999994e-5
chrY-011322022-G-GGT	chrY	11322022	G	GGT	45364	VQSRTrancheINDEL99.50to99.90	0	none	0	0	64	1e-6
chrY-011322022-G-T	chrY	11322022	G	T	45364	VQSRTrancheINDEL99.50to99.90	0	none	0.003878	0	64	0.003878
chrY-011322024-C-A	chrY	11322024	C	A	328556	VQSRTrancheINDEL97.00to99.00	0	none	0.00144499999999999	0	54	0.00144499999999999
chrY-011322024-C-CA	chrY	11322024	C	CA	328556	VQSRTrancheINDEL97.00to99.00	0	none	5.2999999999999994e-5	0	54	5.2999999999999994e-5
chrY-011322024-C-CACCCGCAAAGGCAGGCGGCCGGTGCAACGCAGCCCCCGGCGTGTGTCACCCTGCTCCCTCGAGGGTCGCCTTGGCCCACACCGGCGCATGGGGAATGGGGCTTCCCGAACCCCACGT	chrY	11322024	C	CACCCGCAAAGGCAGGCGGCCGGTGCAACGCAGCCCCCGGCGTGTGTCACCCTGCTCCCTCGAGGGTCGCCTTGGCCCACACCGGCGCATGGGGAATGGGGCTTCCCGAACCCCACGT	328556	VQSRTrancheINDEL97.00to99.00	0	none	0	0	54	1e-6
chrY-011322024-C-CACCCGGCACCCGGGACAGGCTGGCAGGGT	chrY	11322024	C	CACCCGGCACCCGGGACAGGCTGGCAGGGT	328556	VQSRTrancheINDEL97.00to99.00	0	none	0	0	54	1e-6
chrY-011322024-C-CGAACACACAGGCAGGCG	chrY	11322024	C	CGAACACACAGGCAGGCG	328556	VQSRTrancheINDEL97.00to99.00	0	none	6.999999999999998e-5	0	54	6.999999999999998e-5
chrY-011322024-C-T	chrY	11322024	C	T	328556	VQSRTrancheINDEL97.00to99.00	0	none	0.08742200000000001	4	54	0.08742200000000001
chrY-011322025-GCCCGCC-ACCCGCC	chrY	11322025	GCCCGCC	ACCCGCC	137594	VQSRTrancheINDEL99.50to99.90	0	none	0.03501600000000001	1	60	0.03501600000000001
chrY-011322025-GCCCGCC-CCCCGCC	chrY	11322025	GCCCGCC	CCCCGCC	137594	VQSRTrancheINDEL99.50to99.90	0	none	3.6999999999999985e-5	0	60	3.6999999999999985e-5
chrY-011322025-GCCCGCC-G	chrY	11322025	GCCCGCC	G	137594	VQSRTrancheINDEL99.50to99.90	0	none	3.6999999999999985e-5	0	60	3.6999999999999985e-5
chrY-011322025-GCCCGCC-GAACCCGCC	chrY	11322025	GCCCGCC	GAACCCGCC	137594	VQSRTrancheINDEL99.50to99.90	0	none	0.004662	0	60	0.004662
chrY-011322025-GCCCGCC-GCACAGGCAGGCGGTCTGTGCAACACGGCCCCCAGCGGGCGTCACCCGCC	chrY	11322025	GCCCGCC	GCACAGGCAGGCGGTCTGTGCAACACGGCCCCCAGCGGGCGTCACCCGCC	137594	VQSRTrancheINDEL99.50to99.90	0	none	0	0	60	1e-6
chrY-011322025-GCCCGCC-GCGCC	chrY	11322025	GCCCGCC	GCGCC	137594	VQSRTrancheINDEL99.50to99.90	0	none	0	0	60	1e-6
chrY-011322025-GCCCGCC-GGATGAACCCGCC	chrY	11322025	GCCCGCC	GGATGAACCCGCC	137594	VQSRTrancheINDEL99.50to99.90	0	none	6.999999999999998e-5	0	60	6.999999999999998e-5
chrY-011322025-GCCCGCC-GGTCCCCGCC	chrY	11322025	GCCCGCC	GGTCCCCGCC	137594	VQSRTrancheINDEL99.50to99.90	0	none	0	0	60	1e-6
chrY-011322025-GCCCGCC-TCCCGCC	chrY	11322025	GCCCGCC	TCCCGCC	137594	VQSRTrancheINDEL99.50to99.90	0	none	9e-6	0	60	9e-6
chrY-011322026-C-*	chrY	11322026	C	*	185798	VQSRTrancheINDEL97.00to99.00	0	none	3.6999999999999985e-5	0	54	3.6999999999999985e-5
chrY-011322026-C-A	chrY	11322026	C	A	185798	VQSRTrancheINDEL97.00to99.00	0	none	1.6699999999999994e-4	0	54	1.6699999999999994e-4
chrY-011322026-C-CACAGGCAGGCGGTCTGTGCAACA	chrY	11322026	C	CACAGGCAGGCGGTCTGTGCAACA	185798	VQSRTrancheINDEL97.00to99.00	0	none	9e-6	0	54	9e-6
chrY-011322026-C-CACAGGCAGGCGGTCTGTGCAACACGGCCCCCAGCGGGCGTCACCCTGCT	chrY	11322026	C	CACAGGCAGGCGGTCTGTGCAACACGGCCCCCAGCGGGCGTCACCCTGCT	185798	VQSRTrancheINDEL97.00to99.00	0	none	0	0	54	1e-6
chrY-011322026-C-CAGGCAGGCGGTCTGTGCAACA	chrY	11322026	C	CAGGCAGGCGGTCTGTGCAACA	185798	VQSRTrancheINDEL97.00to99.00	0	none	0	0	54	1e-6
chrY-011322026-C-G	chrY	11322026	C	G	185798	VQSRTrancheINDEL97.00to99.00	0	none	0	0	54	1e-6
chrY-011322026-C-T	chrY	11322026	C	T	185798	VQSRTrancheINDEL97.00to99.00	0	none	0.06028200000000001	4	54	0.06028200000000001
chrY-011322027-CCG-*	chrY	11322027	CCG	*	12814	VQSRTrancheINDEL99.50to99.90	0	none	3.6999999999999985e-5	0	64	3.6999999999999985e-5
chrY-011322027-CCG-ACG	chrY	11322027	CCG	ACG	12814	VQSRTrancheINDEL99.50to99.90	0	none	0.006461	0	64	0.006461
chrY-011322027-CCG-C	chrY	11322027	CCG	C	12814	VQSRTrancheINDEL99.50to99.90	0	none	4.490000000000005e-4	0	64	4.490000000000005e-4
chrY-011322027-CCG-CCACG	chrY	11322027	CCG	CCACG	12814	VQSRTrancheINDEL99.50to99.90	0	none	0	0	64	1e-6
chrY-011322027-CCG-CCACGCAGGCAGGCGGTCTGTGCAACACG	chrY	11322027	CCG	CCACGCAGGCAGGCGGTCTGTGCAACACG	12814	VQSRTrancheINDEL99.50to99.90	0	none	0	0	64	1e-6
chrY-011322027-CCG-CTGTGCAACGCGGGACAGTCTGGCAGGGCG	chrY	11322027	CCG	CTGTGCAACGCGGGACAGTCTGGCAGGGCG	12814	VQSRTrancheINDEL99.50to99.90	0	none	8.9e-5	0	64	8.9e-5
chrY-011322027-CCG-GCG	chrY	11322027	CCG	GCG	12814	VQSRTrancheINDEL99.50to99.90	0	none	9e-6	0	64	9e-6
chrY-011322027-CCG-TCG	chrY	11322027	CCG	TCG	12814	VQSRTrancheINDEL99.50to99.90	0	none	1.27e-4	0	64	1.27e-4
chrY-011322028-C-*	chrY	11322028	C	*	49534	VQSRTrancheINDEL97.00to99.00	0	none	4.940000000000003e-4	0	58	4.940000000000003e-4
chrY-011322028-C-A	chrY	11322028	C	A	49534	VQSRTrancheINDEL97.00to99.00	0	none	0.002585	0	58	0.002585
chrY-011322028-C-CACGCAGGCAGGCG	chrY	11322028	C	CACGCAGGCAGGCG	49534	VQSRTrancheINDEL97.00to99.00	0	none	0	0	58	1e-6
chrY-011322028-C-CAT	chrY	11322028	C	CAT	49534	VQSRTrancheINDEL97.00to99.00	0	none	3.3700000000000044e-4	0	58	3.3700000000000044e-4
chrY-011322028-C-CCCACAGGCAGGCGGTCTGTGCAACACG	chrY	11322028	C	CCCACAGGCAGGCGGTCTGTGCAACACG	49534	VQSRTrancheINDEL97.00to99.00	0	none	0	0	58	1e-6
chrY-011322028-C-G	chrY	11322028	C	G	49534	VQSRTrancheINDEL97.00to99.00	0	none	0.00226	0	58	0.00226
chrY-011322028-C-T	chrY	11322028	C	T	49534	VQSRTrancheINDEL97.00to99.00	0	none	0.01532299999999999	0	58	0.01532299999999999
chrY-011322029-GCC-*	chrY	11322029	GCC	*	37888	VQSRTrancheINDEL99.50to99.90	0	none	4.940000000000003e-4	0	54	4.940000000000003e-4
chrY-011322029-GCC-ACC	chrY	11322029	GCC	ACC	37888	VQSRTrancheINDEL99.50to99.90	0	none	0.00127499999999999	0	54	0.00127499999999999
chrY-011322029-GCC-CCC	chrY	11322029	GCC	CCC	37888	VQSRTrancheINDEL99.50to99.90	0	none	1.6699999999999994e-4	0	54	1.6699999999999994e-4
chrY-011322029-GCC-G	chrY	11322029	GCC	G	37888	VQSRTrancheINDEL99.50to99.90	0	none	0.005379	0	54	0.005379
chrY-011322029-GCC-GGCGGGTGTCACC	chrY	11322029	GCC	GGCGGGTGTCACC	37888	VQSRTrancheINDEL99.50to99.90	0	none	0	0	54	1e-6
chrY-011322029-GCC-TCC	chrY	11322029	GCC	TCC	37888	VQSRTrancheINDEL99.50to99.90	0	none	0.01202099999999999	1	54	0.01202099999999999
chrY-011322030-CCCAG-*	chrY	11322030	CCCAG	*	58169	VQSRTrancheINDEL99.50to99.90	0	none	0.00538	0	62	0.00538
chrY-011322030-CCCAG-ACCAG	chrY	11322030	CCCAG	ACCAG	58169	VQSRTrancheINDEL99.50to99.90	0	none	0	0	62	1e-6
chrY-011322030-CCCAG-C	chrY	11322030	CCCAG	C	58169	VQSRTrancheINDEL99.50to99.90	0	none	0.00497	0	62	0.00497
chrY-011322030-CCCAG-CACCAG	chrY	11322030	CCCAG	CACCAG	58169	VQSRTrancheINDEL99.50to99.90	0	none	2.2000000000000003e-5	0	62	2.2000000000000003e-5
chrY-011322030-CCCAG-CAGGCAAGCATCCGGTGCAATGCAGCCCCAATTGGGTGACACCCTGCTCTCTCGGCCAG	chrY	11322030	CCCAG	CAGGCAAGCATCCGGTGCAATGCAGCCCCAATTGGGTGACACCCTGCTCTCTCGGCCAG	58169	VQSRTrancheINDEL99.50to99.90	0	none	0	0	62	1e-6
chrY-011322030-CCCAG-CGCAGGCAGGCTGCCAG	chrY	11322030	CCCAG	CGCAGGCAGGCTGCCAG	58169	VQSRTrancheINDEL99.50to99.90	0	none	0	0	62	1e-6
chrY-011322030-CCCAG-CGCCAG	chrY	11322030	CCCAG	CGCCAG	58169	VQSRTrancheINDEL99.50to99.90	0	none	2.2000000000000003e-5	0	62	2.2000000000000003e-5
chrY-011322030-CCCAG-TCCAG	chrY	11322030	CCCAG	TCCAG	58169	VQSRTrancheINDEL99.50to99.90	0	none	0.019982	0	62	0.019982
chrY-011322031-C-*	chrY	11322031	C	*	4464196	VQSRTrancheINDEL97.00to99.00	0	none	0.00865499999999998	0	36	0.00865499999999998
chrY-011322031-C-A	chrY	11322031	C	A	4464196	VQSRTrancheINDEL97.00to99.00	0	none	0.02031000000000001	0	36	0.02031000000000001
chrY-011322031-C-CAGGCAGGCGGCTGGTGCAACGCGGCTTCCGGCGGGTTGCCTTCGCCCATACCGGTG	chrY	11322031	C	CAGGCAGGCGGCTGGTGCAACGCGGCTTCCGGCGGGTTGCCTTCGCCCATACCGGTG	4464196	VQSRTrancheINDEL97.00to99.00	0	none	0	0	36	1e-6
chrY-011322031-C-CAGGCAGGCGGTCTGTGCAACACG	chrY	11322031	C	CAGGCAGGCGGTCTGTGCAACACG	4464196	VQSRTrancheINDEL97.00to99.00	0	none	0	0	36	1e-6
chrY-011322031-C-CAGGCAGGCGGTCTGTGCAACACGGCCCCCAGCGGGCGTCACCG	chrY	11322031	C	CAGGCAGGCGGTCTGTGCAACACGGCCCCCAGCGGGCGTCACCG	4464196	VQSRTrancheINDEL97.00to99.00	0	none	9e-6	0	36	9e-6
chrY-011322031-C-CAGGCAGGTGGCCGGTGCA	chrY	11322031	C	CAGGCAGGTGGCCGGTGCA	4464196	VQSRTrancheINDEL97.00to99.00	0	none	0	0	36	1e-6
chrY-011322031-C-CAGGCAGGTGGCCGGTGCAACGCG	chrY	11322031	C	CAGGCAGGTGGCCGGTGCAACGCG	4464196	VQSRTrancheINDEL97.00to99.00	0	none	9e-6	0	36	9e-6
chrY-011322031-C-CCTGCTCG	chrY	11322031	C	CCTGCTCG	4464196	VQSRTrancheINDEL97.00to99.00	0	none	0	0	36	1e-6
chrY-011322031-C-CTGTGCAACATGGCCCCCGGCGCG	chrY	11322031	C	CTGTGCAACATGGCCCCCGGCGCG	4464196	VQSRTrancheINDEL97.00to99.00	0	none	0	0	36	1e-6
chrY-011322031-C-CTTGGCCCACACCGGCGCATGGGGAATGGGGCTTCCCGAACCCCACGTGCCCCGCG	chrY	11322031	C	CTTGGCCCACACCGGCGCATGGGGAATGGGGCTTCCCGAACCCCACGTGCCCCGCG	4464196	VQSRTrancheINDEL97.00to99.00	0	none	0	0	36	1e-6
chrY-011322031-C-G	chrY	11322031	C	G	4464196	VQSRTrancheINDEL97.00to99.00	0.0039923	mid	0.40761799999999954	8	36	0.40761799999999954
chrY-011322031-C-T	chrY	11322031	C	T	4464196	VQSRTrancheINDEL97.00to99.00	0	none	6.999999999999998e-5	0	36	6.999999999999998e-5
chrY-011322032-C-*	chrY	11322032	C	*	388443	VQSRTrancheINDEL97.00to99.00	0	none	0.00182299999999999	0	50	0.00182299999999999
chrY-011322032-C-A	chrY	11322032	C	A	388443	VQSRTrancheINDEL97.00to99.00	0	none	0.016645	0	50	0.016645
chrY-011322032-C-CAT	chrY	11322032	C	CAT	388443	VQSRTrancheINDEL97.00to99.00	0	none	4.970000000000003e-4	0	50	4.970000000000003e-4
chrY-011322032-C-CGGTGCAACGCGGTCCCCGACGCGTGTCACCCTGCTCCCTCATGGGTCGCCTTCGCCCACACCCCGGACAGGCTGGCAGGGCGCCCCCAT	chrY	11322032	C	CGGTGCAACGCGGTCCCCGACGCGTGTCACCCTGCTCCCTCATGGGTCGCCTTCGCCCACACCCCGGACAGGCTGGCAGGGCGCCCCCAT	388443	VQSRTrancheINDEL97.00to99.00	0	none	9e-6	0	50	9e-6
chrY-011322032-C-T	chrY	11322032	C	T	388443	VQSRTrancheINDEL97.00to99.00	0	none	0.065873	0	50	0.065873
chrY-011322033-AGG-*	chrY	11322033	AGG	*	181358	VQSRTrancheINDEL97.00to99.00	0	none	0.002121	0	52	0.002121
chrY-011322033-AGG-A	chrY	11322033	AGG	A	181358	VQSRTrancheINDEL97.00to99.00	0	none	0	0	52	1e-6
chrY-011322033-AGG-GGG	chrY	11322033	AGG	GGG	181358	VQSRTrancheINDEL97.00to99.00	0	none	2.2000000000000003e-5	0	52	2.2000000000000003e-5
chrY-011322033-AGG-TGG	chrY	11322033	AGG	TGG	181358	VQSRTrancheINDEL97.00to99.00	0	none	0.05911900000000001	4	52	0.05911900000000001
chrY-011322039-GCGGGC-*	chrY	11322039	GCGGGC	*	10077	VQSRTrancheINDEL99.50to99.90	0	none	0	0	62	1e-6
chrY-011322039-GCGGGC-ACGGGC	chrY	11322039	GCGGGC	ACGGGC	10077	VQSRTrancheINDEL99.50to99.90	0	none	0.004356	0	62	0.004356
chrY-011322039-GCGGGC-G	chrY	11322039	GCGGGC	G	10077	VQSRTrancheINDEL99.50to99.90	0	none	2.2000000000000003e-5	0	62	2.2000000000000003e-5
chrY-011322039-GCGGGC-GCATCCGGGC	chrY	11322039	GCGGGC	GCATCCGGGC	10077	VQSRTrancheINDEL99.50to99.90	0	none	2.2000000000000003e-5	0	62	2.2000000000000003e-5
chrY-011322039-GCGGGC-GCCGGGC	chrY	11322039	GCGGGC	GCCGGGC	10077	VQSRTrancheINDEL99.50to99.90	0	none	0	0	62	1e-6
chrY-011322039-GCGGGC-GCTGCCGGGC	chrY	11322039	GCGGGC	GCTGCCGGGC	10077	VQSRTrancheINDEL99.50to99.90	0	none	1.0799999999999996e-4	0	62	1.0799999999999996e-4
chrY-011322039-GCGGGC-GCTGCCGGTGCAACGCGGTCCCCGACGCGTGTCACCCTGCTCCCTCATGGGTCGCCTTCGCCCACACCTGGGACAGGGTGGCAGGGCGAACATGCAGGCAGACGGGC	chrY	11322039	GCGGGC	GCTGCCGGTGCAACGCGGTCCCCGACGCGTGTCACCCTGCTCCCTCATGGGTCGCCTTCGCCCACACCTGGGACAGGGTGGCAGGGCGAACATGCAGGCAGACGGGC	10077	VQSRTrancheINDEL99.50to99.90	0	none	0	0	62	1e-6
chrY-011322039-GCGGGC-GCTGCCTGTGCAACGCGGCCCCCGTCGGGC	chrY	11322039	GCGGGC	GCTGCCTGTGCAACGCGGCCCCCGTCGGGC	10077	VQSRTrancheINDEL99.50to99.90	0	none	6.999999999999998e-5	0	62	6.999999999999998e-5
chrY-011322039-GCGGGC-GGAGCCGGGC	chrY	11322039	GCGGGC	GGAGCCGGGC	10077	VQSRTrancheINDEL99.50to99.90	0	none	0	0	62	1e-6
chrY-011322039-GCGGGC-GGGGC	chrY	11322039	GCGGGC	GGGGC	10077	VQSRTrancheINDEL99.50to99.90	0	none	3.3700000000000044e-4	0	62	3.3700000000000044e-4
chrY-011322039-GCGGGC-GTGGCCGGGC	chrY	11322039	GCGGGC	GTGGCCGGGC	10077	VQSRTrancheINDEL99.50to99.90	0	none	9e-6	0	62	9e-6
chrY-011322039-GCGGGC-TCGGGC	chrY	11322039	GCGGGC	TCGGGC	10077	VQSRTrancheINDEL99.50to99.90	0	none	9e-6	0	62	9e-6
chrY-011322040-CGGG-*	chrY	11322040	CGGG	*	94937	VQSRTrancheINDEL99.00to99.50	0	none	4.04e-4	0	54	4.04e-4
chrY-011322040-CGGG-AGGG	chrY	11322040	CGGG	AGGG	94937	VQSRTrancheINDEL99.00to99.50	0	none	7.250000000000005e-4	0	54	7.250000000000005e-4
chrY-011322040-CGGG-C	chrY	11322040	CGGG	C	94937	VQSRTrancheINDEL99.00to99.50	0	none	9e-6	0	54	9e-6
chrY-011322040-CGGG-CGG	chrY	11322040	CGGG	CGG	94937	VQSRTrancheINDEL99.00to99.50	0	none	0.003719	0	54	0.003719
chrY-011322040-CGGG-CTGCCAGTGCAATGTGGTCCCCGACGCGTGTCACCCTGCTCCCTCATGGG	chrY	11322040	CGGG	CTGCCAGTGCAATGTGGTCCCCGACGCGTGTCACCCTGCTCCCTCATGGG	94937	VQSRTrancheINDEL99.00to99.50	0	none	0	0	54	1e-6
chrY-011322040-CGGG-CTGCCGGTGCAACGCGGTCCCCGACGCGTGTCACCCTGCTCCCTCATGGG	chrY	11322040	CGGG	CTGCCGGTGCAACGCGGTCCCCGACGCGTGTCACCCTGCTCCCTCATGGG	94937	VQSRTrancheINDEL99.00to99.50	0	none	0.003872	0	54	0.003872
chrY-011322040-CGGG-CTGCCGGTGCAATGTGGTCCCCGACGCGTGTCACCCTGCTCCCTCATGGG	chrY	11322040	CGGG	CTGCCGGTGCAATGTGGTCCCCGACGCGTGTCACCCTGCTCCCTCATGGG	94937	VQSRTrancheINDEL99.00to99.50	0	none	0	0	54	1e-6
chrY-011322040-CGGG-CTTGGG	chrY	11322040	CGGG	CTTGGG	94937	VQSRTrancheINDEL99.00to99.50	0	none	0.004202	0	54	0.004202
chrY-011322040-CGGG-GGGG	chrY	11322040	CGGG	GGGG	94937	VQSRTrancheINDEL99.00to99.50	0	none	0	0	54	1e-6
chrY-011322040-CGGG-TGGG	chrY	11322040	CGGG	TGGG	94937	VQSRTrancheINDEL99.00to99.50	0	none	0.02295800000000001	0	54	0.02295800000000001
chrY-011322041-GGGCT-*	chrY	11322041	GGGCT	*	470181	VQSRTrancheINDEL99.00to99.50	0	none	0.002761	0	54	0.002761
chrY-011322041-GGGCT-AGGCT	chrY	11322041	GGGCT	AGGCT	470181	VQSRTrancheINDEL99.00to99.50	0	none	0.043555	2	54	0.043555
chrY-011322041-GGGCT-CGGCT	chrY	11322041	GGGCT	CGGCT	470181	VQSRTrancheINDEL99.00to99.50	0	none	0.00936299999999999	0	54	0.00936299999999999
chrY-011322041-GGGCT-G	chrY	11322041	GGGCT	G	470181	VQSRTrancheINDEL99.00to99.50	0	none	3.6999999999999985e-5	0	54	3.6999999999999985e-5
chrY-011322041-GGGCT-GGCCCGCGCAGGCT	chrY	11322041	GGGCT	GGCCCGCGCAGGCT	470181	VQSRTrancheINDEL99.00to99.50	0	none	0	0	54	1e-6
chrY-011322041-GGGCT-GGCCTGTGCGCAGGCT	chrY	11322041	GGGCT	GGCCTGTGCGCAGGCT	470181	VQSRTrancheINDEL99.00to99.50	0	none	0	0	54	1e-6
chrY-011322041-GGGCT-GGCGGCT	chrY	11322041	GGGCT	GGCGGCT	470181	VQSRTrancheINDEL99.00to99.50	0	none	0	0	54	1e-6
chrY-011322041-GGGCT-GGCTGGTGCAACGCGGCT	chrY	11322041	GGGCT	GGCTGGTGCAACGCGGCT	470181	VQSRTrancheINDEL99.00to99.50	0	none	0	0	54	1e-6
chrY-011322041-GGGCT-GGTGCAACGCCCGCGCAGGCAGGCT	chrY	11322041	GGGCT	GGTGCAACGCCCGCGCAGGCAGGCT	470181	VQSRTrancheINDEL99.00to99.50	0	none	0	0	54	1e-6
chrY-011322041-GGGCT-TGGCT	chrY	11322041	GGGCT	TGGCT	470181	VQSRTrancheINDEL99.00to99.50	0	none	0.065587	0	54	0.065587
chrY-011322043-GCT-*	chrY	11322043	GCT	*	5662952	VQSRTrancheINDEL96.00to97.00	0	none	8.9e-5	0	36	8.9e-5
chrY-011322043-GCT-ACT	chrY	11322043	GCT	ACT	5662952	VQSRTrancheINDEL96.00to97.00	0	none	0.002859	0	36	0.002859
chrY-011322043-GCT-CCT	chrY	11322043	GCT	CCT	5662952	VQSRTrancheINDEL96.00to97.00	0	none	0.4690279999999994	11	36	0.4690279999999994
chrY-011322043-GCT-G	chrY	11322043	GCT	G	5662952	VQSRTrancheINDEL96.00to97.00	0	none	5.2999999999999994e-5	0	36	5.2999999999999994e-5
chrY-011322043-GCT-GCAGCCT	chrY	11322043	GCT	GCAGCCT	5662952	VQSRTrancheINDEL96.00to97.00	0	none	0	0	36	1e-6
chrY-011322043-GCT-GGCCT	chrY	11322043	GCT	GGCCT	5662952	VQSRTrancheINDEL96.00to97.00	0	none	0.003921	0	36	0.003921
chrY-011322043-GCT-GGTGCAACGCAGCCCCCGGCGTGTGTCACCCTGCTCCCTCGAGGGTCGCCTTGGCCCACACCGACGCATGGGGAATGGGGCTTCCCGAACCCCACGTGCCCT	chrY	11322043	GCT	GGTGCAACGCAGCCCCCGGCGTGTGTCACCCTGCTCCCTCGAGGGTCGCCTTGGCCCACACCGACGCATGGGGAATGGGGCTTCCCGAACCCCACGTGCCCT	5662952	VQSRTrancheINDEL96.00to97.00	0	none	0	0	36	1e-6
chrY-011322043-GCT-GGTGCAACGCGGCCT	chrY	11322043	GCT	GGTGCAACGCGGCCT	5662952	VQSRTrancheINDEL96.00to97.00	0	none	0	0	36	1e-6
chrY-011322043-GCT-GGTGCAACGCGGCTCCCGGCTGGTGTCACCCGGCCT	chrY	11322043	GCT	GGTGCAACGCGGCTCCCGGCTGGTGTCACCCGGCCT	5662952	VQSRTrancheINDEL96.00to97.00	0	none	0	0	36	1e-6
chrY-011322043-GCT-GGTGCAACGCGGCTCCCGGCTGGTGTCACCCT	chrY	11322043	GCT	GGTGCAACGCGGCTCCCGGCTGGTGTCACCCT	5662952	VQSRTrancheINDEL96.00to97.00	0	none	0	0	36	1e-6
chrY-011322043-GCT-GGTGCAACGCGGCTCCCGGCTGGTGTCACCCTGCTCT	chrY	11322043	GCT	GGTGCAACGCGGCTCCCGGCTGGTGTCACCCTGCTCT	5662952	VQSRTrancheINDEL96.00to97.00	0	none	2.2000000000000003e-5	0	36	2.2000000000000003e-5
chrY-011322043-GCT-GGTGCAACGCGGCTTCCGGCGGGTTGCCTTCGCCCATACCGGTGCGGCCT	chrY	11322043	GCT	GGTGCAACGCGGCTTCCGGCGGGTTGCCTTCGCCCATACCGGTGCGGCCT	5662952	VQSRTrancheINDEL96.00to97.00	0	none	0	0	36	1e-6
chrY-011322043-GCT-GGTGCAACGCGGCTTCCGGCGGGTTGCCTTCGCCCATACCT	chrY	11322043	GCT	GGTGCAACGCGGCTTCCGGCGGGTTGCCTTCGCCCATACCT	5662952	VQSRTrancheINDEL96.00to97.00	0	none	2.2000000000000003e-5	0	36	2.2000000000000003e-5
chrY-011322043-GCT-GGTGCGGCCT	chrY	11322043	GCT	GGTGCGGCCT	5662952	VQSRTrancheINDEL96.00to97.00	0	none	0	0	36	1e-6
chrY-011322043-GCT-GTCGCCTTCGCCCACACCAGCAGGGTGCCCGCGCAGGCAGGTGGCCT	chrY	11322043	GCT	GTCGCCTTCGCCCACACCAGCAGGGTGCCCGCGCAGGCAGGTGGCCT	5662952	VQSRTrancheINDEL96.00to97.00	0	none	0	0	36	1e-6
chrY-011322043-GCT-GTCGCCTTCGCCCACACCCAGCAGGGTGCCCGCGCAGACAGGCCGCCT	chrY	11322043	GCT	GTCGCCTTCGCCCACACCCAGCAGGGTGCCCGCGCAGACAGGCCGCCT	5662952	VQSRTrancheINDEL96.00to97.00	0	none	0	0	36	1e-6
chrY-011322043-GCT-GTCGCCTTCGCCCACACCCGGCAGGGCGCCCGCGCAGACAGGCCGCCT	chrY	11322043	GCT	GTCGCCTTCGCCCACACCCGGCAGGGCGCCCGCGCAGACAGGCCGCCT	5662952	VQSRTrancheINDEL96.00to97.00	0	none	0	0	36	1e-6
chrY-011322043-GCT-GTCGCCTTCGCCCACACCGGTGCATGCGGATCGGGGCCT	chrY	11322043	GCT	GTCGCCTTCGCCCACACCGGTGCATGCGGATCGGGGCCT	5662952	VQSRTrancheINDEL96.00to97.00	0	none	0	0	36	1e-6
chrY-011322043-GCT-GTCGCCTTCGCCCACACCT	chrY	11322043	GCT	GTCGCCTTCGCCCACACCT	5662952	VQSRTrancheINDEL96.00to97.00	0	none	0.002708	0	36	0.002708
chrY-011322043-GCT-GTCGCCTTCGCCCACACT	chrY	11322043	GCT	GTCGCCTTCGCCCACACT	5662952	VQSRTrancheINDEL96.00to97.00	0	none	2.500000000000001e-4	0	36	2.500000000000001e-4
chrY-011322043-GCT-GTCGCCTTCGCCCACT	chrY	11322043	GCT	GTCGCCTTCGCCCACT	5662952	VQSRTrancheINDEL96.00to97.00	0	none	0	0	36	1e-6
chrY-011322043-GCT-GTCGCCTTCGCCCCGGGACAGGTCAGCAGGGCGCCCGCCTAGGCAGGCCGCCT	chrY	11322043	GCT	GTCGCCTTCGCCCCGGGACAGGTCAGCAGGGCGCCCGCCTAGGCAGGCCGCCT	5662952	VQSRTrancheINDEL96.00to97.00	0	none	0	0	36	1e-6
chrY-011322043-GCT-GTCGCCTTCGCCCCT	chrY	11322043	GCT	GTCGCCTTCGCCCCT	5662952	VQSRTrancheINDEL96.00to97.00	0	none	0	0	36	1e-6
chrY-011322043-GCT-GTCGCCTTCGCCCT	chrY	11322043	GCT	GTCGCCTTCGCCCT	5662952	VQSRTrancheINDEL96.00to97.00	0	none	3.6999999999999985e-5	0	36	3.6999999999999985e-5
chrY-011322043-GCT-GTCGCCTTCGCCT	chrY	11322043	GCT	GTCGCCTTCGCCT	5662952	VQSRTrancheINDEL96.00to97.00	0	none	2.2000000000000003e-5	0	36	2.2000000000000003e-5
chrY-011322043-GCT-GTCGCCTTCT	chrY	11322043	GCT	GTCGCCTTCT	5662952	VQSRTrancheINDEL96.00to97.00	0	none	0	0	36	1e-6
chrY-011322043-GCT-GTGCAACACAGGCGGCCT	chrY	11322043	GCT	GTGCAACACAGGCGGCCT	5662952	VQSRTrancheINDEL96.00to97.00	0	none	2.2000000000000003e-5	0	36	2.2000000000000003e-5
chrY-011322043-GCT-GTGCAACACCT	chrY	11322043	GCT	GTGCAACACCT	5662952	VQSRTrancheINDEL96.00to97.00	0	none	9e-6	0	36	9e-6
chrY-011322043-GCT-GTGCAACACGCAGGCAGGCTGCCGGTGCAACGCGGTCCCCGACGCGTGTCACCCTGCTCCCTCATGGGTCGCCTTCGCCCACACCT	chrY	11322043	GCT	GTGCAACACGCAGGCAGGCTGCCGGTGCAACGCGGTCCCCGACGCGTGTCACCCTGCTCCCTCATGGGTCGCCTTCGCCCACACCT	5662952	VQSRTrancheINDEL96.00to97.00	0	none	9e-6	0	36	9e-6
chrY-011322043-GCT-GTGCAACACGGCAGGGCGCCCGCGCAGACAGGCCGCCT	chrY	11322043	GCT	GTGCAACACGGCAGGGCGCCCGCGCAGACAGGCCGCCT	5662952	VQSRTrancheINDEL96.00to97.00	0	none	2.2000000000000003e-5	0	36	2.2000000000000003e-5
chrY-011322043-GCT-GTGCAACACGGCCCCCAGCGGGCGTCACCCTGCTCCCAGGCGGCCT	chrY	11322043	GCT	GTGCAACACGGCCCCCAGCGGGCGTCACCCTGCTCCCAGGCGGCCT	5662952	VQSRTrancheINDEL96.00to97.00	0	none	0	0	36	1e-6
chrY-011322043-GCT-GTGCAACACGGCCCCCAGCGGGCGTCACCCTGCTCCCTCATGCCT	chrY	11322043	GCT	GTGCAACACGGCCCCCAGCGGGCGTCACCCTGCTCCCTCATGCCT	5662952	VQSRTrancheINDEL96.00to97.00	0	none	0	0	36	1e-6
chrY-011322043-GCT-GTGCAACACGGCCCCCAGCGGGCGTCACCCTGCTCCCTCATGGGCCT	chrY	11322043	GCT	GTGCAACACGGCCCCCAGCGGGCGTCACCCTGCTCCCTCATGGGCCT	5662952	VQSRTrancheINDEL96.00to97.00	0	none	0	0	36	1e-6
chrY-011322043-GCT-GTGCAACACGGCCCCCAGCGGGCGTCACCCTGCTCCT	chrY	11322043	GCT	GTGCAACACGGCCCCCAGCGGGCGTCACCCTGCTCCT	5662952	VQSRTrancheINDEL96.00to97.00	0	none	9e-6	0	36	9e-6
chrY-011322043-GCT-GTGCAACACGGCCCCCAGCGGGCGTCACCGGCCT	chrY	11322043	GCT	GTGCAACACGGCCCCCAGCGGGCGTCACCGGCCT	5662952	VQSRTrancheINDEL96.00to97.00	0	none	9e-6	0	36	9e-6
chrY-011322043-GCT-GTGCAACACGGCCCCCAGCGGGCGTCACCT	chrY	11322043	GCT	GTGCAACACGGCCCCCAGCGGGCGTCACCT	5662952	VQSRTrancheINDEL96.00to97.00	0	none	0	0	36	1e-6
chrY-011322043-GCT-GTGCAACACGGCCCCCAGCGGGCGTCACGGCAGGGCGCCCGCGCAGACAGGCCGCCT	chrY	11322043	GCT	GTGCAACACGGCCCCCAGCGGGCGTCACGGCAGGGCGCCCGCGCAGACAGGCCGCCT	5662952	VQSRTrancheINDEL96.00to97.00	0	none	0	0	36	1e-6
chrY-011322043-GCT-GTGCAACACGGCCCT	chrY	11322043	GCT	GTGCAACACGGCCCT	5662952	VQSRTrancheINDEL96.00to97.00	0	none	0	0	36	1e-6
chrY-011322043-GCT-GTGCAACACGGCCT	chrY	11322043	GCT	GTGCAACACGGCCT	5662952	VQSRTrancheINDEL96.00to97.00	0	none	2.2000000000000003e-5	0	36	2.2000000000000003e-5
chrY-011322043-GCT-GTGCAACATGGCCCCCGGCGGCCT	chrY	11322043	GCT	GTGCAACATGGCCCCCGGCGGCCT	5662952	VQSRTrancheINDEL96.00to97.00	0	none	0	0	36	1e-6
chrY-011322043-GCT-GTGTCACCATGCTCCCTCGTGGGTCGCCTTTGCCCACACCT	chrY	11322043	GCT	GTGTCACCATGCTCCCTCGTGGGTCGCCTTTGCCCACACCT	5662952	VQSRTrancheINDEL96.00to97.00	0	none	9e-6	0	36	9e-6
chrY-011322043-GCT-GTGTCACCCTGCTCCATCGTGGCTGCCGGTGCAACGCGGTCCCCGACGCGTGTCACCCTGCTCCCTCATGGGTCGCCTTCGCCCACACCT	chrY	11322043	GCT	GTGTCACCCTGCTCCATCGTGGCTGCCGGTGCAACGCGGTCCCCGACGCGTGTCACCCTGCTCCCTCATGGGTCGCCTTCGCCCACACCT	5662952	VQSRTrancheINDEL96.00to97.00	0	none	0	0	36	1e-6
chrY-011322043-GCT-GTGTCACCCTGCTCCCTCTTGGGTCGCCTTCGCCCACACTGGCGCGTGGACAGGCCGGCAGGGCGCCCGCGCAGACAGGCCGCCT	chrY	11322043	GCT	GTGTCACCCTGCTCCCTCTTGGGTCGCCTTCGCCCACACTGGCGCGTGGACAGGCCGGCAGGGCGCCCGCGCAGACAGGCCGCCT	5662952	VQSRTrancheINDEL96.00to97.00	0	none	0	0	36	1e-6
chrY-011322043-GCT-GTGTCACCCTGCTCT	chrY	11322043	GCT	GTGTCACCCTGCTCT	5662952	VQSRTrancheINDEL96.00to97.00	0	none	0	0	36	1e-6
chrY-011322043-GCT-TCT	chrY	11322043	GCT	TCT	5662952	VQSRTrancheINDEL96.00to97.00	0	none	0.006198	0	36	0.006198
chrY-011322044-C-*	chrY	11322044	C	*	1907	VQSRTrancheINDEL99.50to99.90	0	none	2.2899999999999996e-4	0	56	2.2899999999999996e-4
chrY-011322044-C-A	chrY	11322044	C	A	1907	VQSRTrancheINDEL99.50to99.90	0	none	7.960000000000004e-4	0	56	7.960000000000004e-4
chrY-011322044-C-CAACTCGGCCCCCGG	chrY	11322044	C	CAACTCGGCCCCCGG	1907	VQSRTrancheINDEL99.50to99.90	0	none	0	0	56	1e-6
chrY-011322044-C-G	chrY	11322044	C	G	1907	VQSRTrancheINDEL99.50to99.90	0	none	3.6999999999999985e-5	0	56	3.6999999999999985e-5
chrY-011322045-T-*	chrY	11322045	T	*	443444	VQSRTrancheINDEL99.50to99.90	0	none	5.2999999999999994e-5	0	46	5.2999999999999994e-5
chrY-011322045-T-A	chrY	11322045	T	A	443444	VQSRTrancheINDEL99.50to99.90	0	none	0.038091	2	46	0.038091
chrY-011322045-T-C	chrY	11322045	T	C	443444	VQSRTrancheINDEL99.50to99.90	0	none	0	0	46	1e-6
chrY-011322045-T-G	chrY	11322045	T	G	443444	VQSRTrancheINDEL99.50to99.90	0	none	0.05924100000000001	1	46	0.05924100000000001
chrY-011322045-T-TC	chrY	11322045	T	TC	443444	VQSRTrancheINDEL99.50to99.90	0	none	2.5100000000000014e-4	0	46	2.5100000000000014e-4
chrY-011322045-T-TCCCTCATGGGTCGCCTTCGCCCACACCAGCAGGGTGCCCGCGCAGGCAGGTGGCCG	chrY	11322045	T	TCCCTCATGGGTCGCCTTCGCCCACACCAGCAGGGTGCCCGCGCAGGCAGGTGGCCG	443444	VQSRTrancheINDEL99.50to99.90	0	none	0	0	46	1e-6
chrY-011322045-T-TCCCTCATGGGTCGCCTTCGCCCACACCC	chrY	11322045	T	TCCCTCATGGGTCGCCTTCGCCCACACCC	443444	VQSRTrancheINDEL99.50to99.90	0	none	0	0	46	1e-6
chrY-011322045-T-TCCCTCATGGGTCGCCTTCGCCCACACCGCACAGGCAGGCGGCCG	chrY	11322045	T	TCCCTCATGGGTCGCCTTCGCCCACACCGCACAGGCAGGCGGCCG	443444	VQSRTrancheINDEL99.50to99.90	0	none	0	0	46	1e-6
chrY-011322045-T-TG	chrY	11322045	T	TG	443444	VQSRTrancheINDEL99.50to99.90	0	none	0.00286	0	46	0.00286
chrY-011322045-T-TGCTCCCTCTTGGGTCGCCTTCGCCCACACTGGCGCGGAGAGGCTGGCAGGGCACCCGCAAAGGCAGGCGGCCG	chrY	11322045	T	TGCTCCCTCTTGGGTCGCCTTCGCCCACACTGGCGCGGAGAGGCTGGCAGGGCACCCGCAAAGGCAGGCGGCCG	443444	VQSRTrancheINDEL99.50to99.90	0	none	0	0	46	1e-6
chrY-011322045-T-TTCCGGCGGGTTGCCTTCGCCCATACCGGTGCAGGCTGCCG	chrY	11322045	T	TTCCGGCGGGTTGCCTTCGCCCATACCGGTGCAGGCTGCCG	443444	VQSRTrancheINDEL99.50to99.90	0	none	0	0	46	1e-6
chrY-011322045-T-TTCCGGCGGGTTGCCTTCGCCCGGCCA	chrY	11322045	T	TTCCGGCGGGTTGCCTTCGCCCGGCCA	443444	VQSRTrancheINDEL99.50to99.90	0	none	0	0	46	1e-6
chrY-011322045-T-TTTTTTA	chrY	11322045	T	TTTTTTA	443444	VQSRTrancheINDEL99.50to99.90	0	none	2.2000000000000003e-5	0	46	2.2000000000000003e-5
chrY-011322045-T-TTTTTTTA	chrY	11322045	T	TTTTTTTA	443444	VQSRTrancheINDEL99.50to99.90	0	none	0	0	46	1e-6
chrY-011322049-C-A	chrY	11322049	C	A	2148	VQSRTrancheSNP99.90to99.95	0	none	9.859999999999992e-4	0	54	9.859999999999992e-4
chrY-011322049-C-T	chrY	11322049	C	T	2148	VQSRTrancheSNP99.90to99.95	0	none	9e-6	0	54	9e-6
chrY-011322052-C-A	chrY	11322052	C	A	166897	VQSRTrancheINDEL97.00to99.00	0	none	0.00124999999999999	0	48	0.00124999999999999
chrY-011322052-C-CAA	chrY	11322052	C	CAA	166897	VQSRTrancheINDEL97.00to99.00	0	none	0	0	48	1e-6
chrY-011322052-C-CACACAG	chrY	11322052	C	CACACAG	166897	VQSRTrancheINDEL97.00to99.00	0	none	0	0	48	1e-6
chrY-011322052-C-CACAGGCGGCCAGT	chrY	11322052	C	CACAGGCGGCCAGT	166897	VQSRTrancheINDEL97.00to99.00	0	none	9e-6	0	48	9e-6
chrY-011322052-C-CACAGGCTGCCGGT	chrY	11322052	C	CACAGGCTGCCGGT	166897	VQSRTrancheINDEL97.00to99.00	0	none	0	0	48	1e-6
chrY-011322052-C-CACCCAG	chrY	11322052	C	CACCCAG	166897	VQSRTrancheINDEL97.00to99.00	0	none	0	0	48	1e-6
chrY-011322052-C-CACGCTCGCTAAG	chrY	11322052	C	CACGCTCGCTAAG	166897	VQSRTrancheINDEL97.00to99.00	0	none	0	0	48	1e-6
chrY-011322052-C-CAGGCGGCCAGT	chrY	11322052	C	CAGGCGGCCAGT	166897	VQSRTrancheINDEL97.00to99.00	0	none	0	0	48	1e-6
chrY-011322052-C-CATGGCCCCCG	chrY	11322052	C	CATGGCCCCCG	166897	VQSRTrancheINDEL97.00to99.00	0	none	0	0	48	1e-6
chrY-011322052-C-CTCG	chrY	11322052	C	CTCG	166897	VQSRTrancheINDEL97.00to99.00	0	none	0	0	48	1e-6
chrY-011322052-C-G	chrY	11322052	C	G	166897	VQSRTrancheINDEL97.00to99.00	0	none	1.27e-4	0	48	1.27e-4
chrY-011322052-C-T	chrY	11322052	C	T	166897	VQSRTrancheINDEL97.00to99.00	3.68e-5	sas	0.05816400000000001	5	48	0.05816400000000001
chrY-011322054-CA-*	chrY	11322054	CA	*	15647	VQSRTrancheINDEL99.50to99.90	0	none	3.6999999999999985e-5	0	56	3.6999999999999985e-5
chrY-011322054-CA-AA	chrY	11322054	CA	AA	15647	VQSRTrancheINDEL99.50to99.90	0	none	9e-6	0	56	9e-6
chrY-011322054-CA-C	chrY	11322054	CA	C	15647	VQSRTrancheINDEL99.50to99.90	0	none	1.0799999999999996e-4	0	56	1.0799999999999996e-4
chrY-011322054-CA-TA	chrY	11322054	CA	TA	15647	VQSRTrancheINDEL99.50to99.90	0	none	0.01126299999999999	0	56	0.01126299999999999
chrY-011322055-A-*	chrY	11322055	A	*	955241	ExcessHet	0	none	1.27e-4	0	46	1.27e-4
chrY-011322055-A-AACGCG	chrY	11322055	A	AACGCG	955241	ExcessHet	0	none	2.2000000000000003e-5	0	46	2.2000000000000003e-5
chrY-011322055-A-ACAGGCAGGCG	chrY	11322055	A	ACAGGCAGGCG	955241	ExcessHet	0	none	0	0	46	1e-6
chrY-011322055-A-AG	chrY	11322055	A	AG	955241	ExcessHet	0	none	0	0	46	1e-6
chrY-011322055-A-AGGCAGCCGGTGCAATGCC	chrY	11322055	A	AGGCAGCCGGTGCAATGCC	955241	ExcessHet	0	none	0	0	46	1e-6
chrY-011322055-A-AGGCAGGCGGCCAGTGCAACGCG	chrY	11322055	A	AGGCAGGCGGCCAGTGCAACGCG	955241	ExcessHet	0	none	3.6999999999999985e-5	0	46	3.6999999999999985e-5
chrY-011322055-A-C	chrY	11322055	A	C	955241	ExcessHet	0	none	1.47e-4	0	46	1.47e-4
chrY-011322055-A-G	chrY	11322055	A	G	955241	ExcessHet	2.355e-5	nfe	0.148105	3	46	0.148105
chrY-011322055-A-T	chrY	11322055	A	T	955241	ExcessHet	0	none	0.03927900000000001	5	46	0.03927900000000001
chrY-011322056-GCCCC-ACCCC	chrY	11322056	GCCCC	ACCCC	7151	VQSRTrancheINDEL99.50to99.90	0	none	0.004024	0	56	0.004024
chrY-011322056-GCCCC-G	chrY	11322056	GCCCC	G	7151	VQSRTrancheINDEL99.50to99.90	0	none	9e-6	0	56	9e-6
chrY-011322056-GCCCC-GCC	chrY	11322056	GCCCC	GCC	7151	VQSRTrancheINDEL99.50to99.90	0	none	0	0	56	1e-6
chrY-011322056-GCCCC-GCCC	chrY	11322056	GCCCC	GCCC	7151	VQSRTrancheINDEL99.50to99.90	0	none	2.2000000000000003e-5	0	56	2.2000000000000003e-5
chrY-011322056-GCCCC-GCCCCC	chrY	11322056	GCCCC	GCCCCC	7151	VQSRTrancheINDEL99.50to99.90	0	none	0	0	56	1e-6
chrY-011322056-GCCCC-GTCCCC	chrY	11322056	GCCCC	GTCCCC	7151	VQSRTrancheINDEL99.50to99.90	0	none	9e-6	0	56	9e-6
chrY-011322056-GCCCC-TCCCC	chrY	11322056	GCCCC	TCCCC	7151	VQSRTrancheINDEL99.50to99.90	0	none	5.2999999999999994e-5	0	56	5.2999999999999994e-5
chrY-011322057-C-*	chrY	11322057	C	*	3758965	ExcessHet	0	none	5.2999999999999994e-5	0	40	5.2999999999999994e-5
chrY-011322057-C-A	chrY	11322057	C	A	3758965	ExcessHet	0	none	2.08e-4	0	40	2.08e-4
chrY-011322057-C-CGA	chrY	11322057	C	CGA	3758965	ExcessHet	0	none	9e-6	0	40	9e-6
chrY-011322057-C-CTT	chrY	11322057	C	CTT	3758965	ExcessHet	0	none	0	0	40	1e-6
chrY-011322057-C-CTTGGGG	chrY	11322057	C	CTTGGGG	3758965	ExcessHet	0	none	0	0	40	1e-6
chrY-011322057-C-G	chrY	11322057	C	G	3758965	ExcessHet	0	none	9e-6	0	40	9e-6
chrY-011322057-C-T	chrY	11322057	C	T	3758965	ExcessHet	0.0083432	mid	0.3337989999999998	3	40	0.3337989999999998
chrY-011322063-GCGC-*	chrY	11322063	GCGC	*	297217	VQSRTrancheINDEL99.50to99.90	0	none	3.6999999999999985e-5	0	56	3.6999999999999985e-5
chrY-011322063-GCGC-ACGC	chrY	11322063	GCGC	ACGC	297217	VQSRTrancheINDEL99.50to99.90	0	none	0.00405	0	56	0.00405
chrY-011322063-GCGC-G	chrY	11322063	GCGC	G	297217	VQSRTrancheINDEL99.50to99.90	0	none	0.00695	0	56	0.00695
chrY-011322063-GCGC-GACGC	chrY	11322063	GCGC	GACGC	297217	VQSRTrancheINDEL99.50to99.90	0	none	3.6999999999999985e-5	0	56	3.6999999999999985e-5
chrY-011322063-GCGC-GCGTGTGTCACCCTGCTCCCTCGAGGGTCGCCTTGGCCCACACCGGCGCATGGGGAATGGGGCTTCCCGAACCCCACGTGCCCAGGCTGGCAGGGCGCCCGCGCAGGCAGGCTGCCGGTGCAACGCGGTCCCCGACGC	chrY	11322063	GCGC	GCGTGTGTCACCCTGCTCCCTCGAGGGTCGCCTTGGCCCACACCGGCGCATGGGGAATGGGGCTTCCCGAACCCCACGTGCCCAGGCTGGCAGGGCGCCCGCGCAGGCAGGCTGCCGGTGCAACGCGGTCCCCGACGC	297217	VQSRTrancheINDEL99.50to99.90	0	none	0	0	56	1e-6
chrY-011322063-GCGC-GTGGGTGTCGC	chrY	11322063	GCGC	GTGGGTGTCGC	297217	VQSRTrancheINDEL99.50to99.90	0	none	0	0	56	1e-6
chrY-011322063-GCGC-TCGC	chrY	11322063	GCGC	TCGC	297217	VQSRTrancheINDEL99.50to99.90	0	none	0.06543900000000001	0	56	0.06543900000000001
chrY-011322064-CGCGTGTCACCCTGCTCCTTCGT-*	chrY	11322064	CGCGTGTCACCCTGCTCCTTCGT	*	16231	VQSRTrancheINDEL99.50to99.90	0	none	0.006848	0	54	0.006848
chrY-011322064-CGCGTGTCACCCTGCTCCTTCGT-AGCGTGTCACCCTGCTCCTTCGT	chrY	11322064	CGCGTGTCACCCTGCTCCTTCGT	AGCGTGTCACCCTGCTCCTTCGT	16231	VQSRTrancheINDEL99.50to99.90	0	none	9e-6	0	54	9e-6
chrY-011322064-CGCGTGTCACCCTGCTCCTTCGT-C	chrY	11322064	CGCGTGTCACCCTGCTCCTTCGT	C	16231	VQSRTrancheINDEL99.50to99.90	0	none	9e-6	0	54	9e-6
chrY-011322064-CGCGTGTCACCCTGCTCCTTCGT-CACCCATTGCGTGTCACCCTGCTCCTTCGT	chrY	11322064	CGCGTGTCACCCTGCTCCTTCGT	CACCCATTGCGTGTCACCCTGCTCCTTCGT	16231	VQSRTrancheINDEL99.50to99.90	0	none	0	0	54	1e-6
chrY-011322064-CGCGTGTCACCCTGCTCCTTCGT-CAGGCGTGTCACCCTGCTCCTTCGT	chrY	11322064	CGCGTGTCACCCTGCTCCTTCGT	CAGGCGTGTCACCCTGCTCCTTCGT	16231	VQSRTrancheINDEL99.50to99.90	0	none	0.002161	0	54	0.002161
chrY-011322064-CGCGTGTCACCCTGCTCCTTCGT-CGGGTTGCGTGTCACCCTGCTCCTTCGT	chrY	11322064	CGCGTGTCACCCTGCTCCTTCGT	CGGGTTGCGTGTCACCCTGCTCCTTCGT	16231	VQSRTrancheINDEL99.50to99.90	0	none	0	0	54	1e-6
chrY-011322064-CGCGTGTCACCCTGCTCCTTCGT-CGTCACCAGGCGTGTCACCCTGCTCCTTCGT	chrY	11322064	CGCGTGTCACCCTGCTCCTTCGT	CGTCACCAGGCGTGTCACCCTGCTCCTTCGT	16231	VQSRTrancheINDEL99.50to99.90	0	none	0	0	54	1e-6
chrY-011322064-CGCGTGTCACCCTGCTCCTTCGT-CTATGCGTGTCACCCTGCTCCTTCGT	chrY	11322064	CGCGTGTCACCCTGCTCCTTCGT	CTATGCGTGTCACCCTGCTCCTTCGT	16231	VQSRTrancheINDEL99.50to99.90	0	none	0	0	54	1e-6
chrY-011322064-CGCGTGTCACCCTGCTCCTTCGT-CTGCGTGTCACCCTGCTCCTTCGT	chrY	11322064	CGCGTGTCACCCTGCTCCTTCGT	CTGCGTGTCACCCTGCTCCTTCGT	16231	VQSRTrancheINDEL99.50to99.90	0	none	3.6999999999999985e-5	0	54	3.6999999999999985e-5
chrY-011322064-CGCGTGTCACCCTGCTCCTTCGT-CTGTCACCCTGCTCCTTCGT	chrY	11322064	CGCGTGTCACCCTGCTCCTTCGT	CTGTCACCCTGCTCCTTCGT	16231	VQSRTrancheINDEL99.50to99.90	0	none	3.3800000000000046e-4	0	54	3.3800000000000046e-4
chrY-011322064-CGCGTGTCACCCTGCTCCTTCGT-GGCGTGTCACCCTGCTCCTTCGT	chrY	11322064	CGCGTGTCACCCTGCTCCTTCGT	GGCGTGTCACCCTGCTCCTTCGT	16231	VQSRTrancheINDEL99.50to99.90	0	none	2.2000000000000003e-5	0	54	2.2000000000000003e-5
chrY-011322064-CGCGTGTCACCCTGCTCCTTCGT-TGCGTGTCACCCTGCTCCTTCGT	chrY	11322064	CGCGTGTCACCCTGCTCCTTCGT	TGCGTGTCACCCTGCTCCTTCGT	16231	VQSRTrancheINDEL99.50to99.90	0	none	0.00827199999999999	0	54	0.00827199999999999
chrY-011322065-G-*	chrY	11322065	G	*	686016	ExcessHet	0	none	0.006152	0	52	0.006152
chrY-011322065-G-A	chrY	11322065	G	A	686016	ExcessHet	3.186e-5	nfe	0.100204	2	52	0.100204
chrY-011322065-G-GCGCAGGCTTGGGGCCGGTGCAATGCTGCCTATGGCA	chrY	11322065	G	GCGCAGGCTTGGGGCCGGTGCAATGCTGCCTATGGCA	686016	ExcessHet	0	none	9e-6	0	52	9e-6
chrY-011322065-G-GGCA	chrY	11322065	G	GGCA	686016	ExcessHet	0	none	5.2999999999999994e-5	0	52	5.2999999999999994e-5
chrY-011322065-G-GGGTGTCACCATGCTCCCTCGTGGGTCGCCTTAGCCCGGGACAGGCTGGCAGGGCGCCCGCGCAGGCTTGGGGCCGGTGCAATGCTGCCCATGGCA	chrY	11322065	G	GGGTGTCACCATGCTCCCTCGTGGGTCGCCTTAGCCCGGGACAGGCTGGCAGGGCGCCCGCGCAGGCTTGGGGCCGGTGCAATGCTGCCCATGGCA	686016	ExcessHet	0	none	0	0	52	1e-6
chrY-011322065-G-GGGTGTCACCCTGCTCCATCGCAGGGCGCCCGCGCAGGCTTGGGGCCGGTGCAATGCTGCCCATGGCA	chrY	11322065	G	GGGTGTCACCCTGCTCCATCGCAGGGCGCCCGCGCAGGCTTGGGGCCGGTGCAATGCTGCCCATGGCA	686016	ExcessHet	0	none	0	0	52	1e-6
chrY-011322065-G-GGGTGTCACCCTGCTCCATCGTGGCAGGGCGCCCGCGCAGGCTTGGGGCCGGTGCAATGCTGCCCATGGCA	chrY	11322065	G	GGGTGTCACCCTGCTCCATCGTGGCAGGGCGCCCGCGCAGGCTTGGGGCCGGTGCAATGCTGCCCATGGCA	686016	ExcessHet	0	none	0	0	52	1e-6
chrY-011322065-G-GGGTGTCACCCTGCTCCATCGTGGGTCGTCTTCGCCTGCGCAGGCTTGGGGCCGGTGCAATGCTGCCTATGGCA	chrY	11322065	G	GGGTGTCACCCTGCTCCATCGTGGGTCGTCTTCGCCTGCGCAGGCTTGGGGCCGGTGCAATGCTGCCTATGGCA	686016	ExcessHet	0	none	0	0	52	1e-6
chrY-011322065-G-GGGTGTCACCCTGCTCCTGCGCAGGCTTGGGGCCGGTGCAATGCTGCCTATGGCA	chrY	11322065	G	GGGTGTCACCCTGCTCCTGCGCAGGCTTGGGGCCGGTGCAATGCTGCCTATGGCA	686016	ExcessHet	0	none	0	0	52	1e-6
chrY-011322065-G-GGGTGTCACCCTGCTCTTGGGGCCGGTGCAATGCTGCCTATGGCA	chrY	11322065	G	GGGTGTCACCCTGCTCTTGGGGCCGGTGCAATGCTGCCTATGGCA	686016	ExcessHet	0	none	0	0	52	1e-6
chrY-011322065-G-GGGTTGCCCATGGCA	chrY	11322065	G	GGGTTGCCCATGGCA	686016	ExcessHet	0	none	0	0	52	1e-6
chrY-011322065-G-GGGTTGCCTATGGCA	chrY	11322065	G	GGGTTGCCTATGGCA	686016	ExcessHet	0	none	0	0	52	1e-6
chrY-011322065-G-GGGTTGCCTTCGCCATGGCA	chrY	11322065	G	GGGTTGCCTTCGCCATGGCA	686016	ExcessHet	0	none	0	0	52	1e-6
chrY-011322065-G-GGGTTGCCTTCGCCCATACCGGTGCAGGCTTGGGGCCGGTGCAATGCTGCCCATGGCA	chrY	11322065	G	GGGTTGCCTTCGCCCATACCGGTGCAGGCTTGGGGCCGGTGCAATGCTGCCCATGGCA	686016	ExcessHet	0	none	0	0	52	1e-6
chrY-011322065-G-GGGTTGCCTTCGCCCATACCGGTGCAGGGGAACGGGGCTGCGCAGGCTTGGGGCCGGTGCAATGCTGCCTATGGCA	chrY	11322065	G	GGGTTGCCTTCGCCCATACCGGTGCAGGGGAACGGGGCTGCGCAGGCTTGGGGCCGGTGCAATGCTGCCTATGGCA	686016	ExcessHet	0	none	0	0	52	1e-6
chrY-011322065-G-GGGTTGCCTTCGCCCATACCGGTGCAGGGGAACGGGGCTTGGGGCCGGTGCAATGCTGCCCATGGCA	chrY	11322065	G	GGGTTGCCTTCGCCCATACCGGTGCAGGGGAACGGGGCTTGGGGCCGGTGCAATGCTGCCCATGGCA	686016	ExcessHet	0	none	0	0	52	1e-6
chrY-011322065-G-GGGTTGCCTTCGCCCATACCGGTGCCCATGGCA	chrY	11322065	G	GGGTTGCCTTCGCCCATACCGGTGCCCATGGCA	686016	ExcessHet	0	none	9e-6	0	52	9e-6
chrY-011322065-G-GGGTTGCCTTCGCCCATACCGGTGCCTATGGCA	chrY	11322065	G	GGGTTGCCTTCGCCCATACCGGTGCCTATGGCA	686016	ExcessHet	0	none	3.6999999999999985e-5	0	52	3.6999999999999985e-5
chrY-011322065-G-GGGTTGCCTTCGCCCATACCGGTGCGCAGGCTTGGGGCCGGTGCAATGCTGCCCATGGCA	chrY	11322065	G	GGGTTGCCTTCGCCCATACCGGTGCGCAGGCTTGGGGCCGGTGCAATGCTGCCCATGGCA	686016	ExcessHet	0	none	0	0	52	1e-6
chrY-011322065-G-GGGTTGCCTTCGCCCATACCGGTGCTTGGGGCCGGTGCAATGCTGCCCATGGCA	chrY	11322065	G	GGGTTGCCTTCGCCCATACCGGTGCTTGGGGCCGGTGCAATGCTGCCCATGGCA	686016	ExcessHet	0	none	2.2000000000000003e-5	0	52	2.2000000000000003e-5
chrY-011322065-G-GGGTTGCCTTCGCCCATACCGGTGCTTGGGGCCGGTGCAATGCTGCCTATGGCA	chrY	11322065	G	GGGTTGCCTTCGCCCATACCGGTGCTTGGGGCCGGTGCAATGCTGCCTATGGCA	686016	ExcessHet	0	none	0	0	52	1e-6
chrY-011322065-G-GGGTTGCCTTCGCCCATACCTTGGGGCCGGTGCAATGCTGCCCATGGCA	chrY	11322065	G	GGGTTGCCTTCGCCCATACCTTGGGGCCGGTGCAATGCTGCCCATGGCA	686016	ExcessHet	0	none	2.2000000000000003e-5	0	52	2.2000000000000003e-5
chrY-011322065-G-GGGTTGCCTTCGCCCTTGGGGCCGGTGCAATGCTGCCCATGGCA	chrY	11322065	G	GGGTTGCCTTCGCCCTTGGGGCCGGTGCAATGCTGCCCATGGCA	686016	ExcessHet	0	none	0	0	52	1e-6
chrY-011322065-G-GGTGCCTATGGCA	chrY	11322065	G	GGTGCCTATGGCA	686016	ExcessHet	0	none	2.2000000000000003e-5	0	52	2.2000000000000003e-5
chrY-011322065-G-GGTGTCACCCAGGCCGGTGCAATGCTGCCCATGGCA	chrY	11322065	G	GGTGTCACCCAGGCCGGTGCAATGCTGCCCATGGCA	686016	ExcessHet	0	none	0	0	52	1e-6
chrY-011322065-G-GGTGTCACCCTTGGGGCCGGTGCAATGCTGCCCATGGCA	chrY	11322065	G	GGTGTCACCCTTGGGGCCGGTGCAATGCTGCCCATGGCA	686016	ExcessHet	0	none	9e-6	0	52	9e-6
chrY-011322065-G-GTCACCAGTGCAA	chrY	11322065	G	GTCACCAGTGCAA	686016	ExcessHet	0	none	2.2000000000000003e-5	0	52	2.2000000000000003e-5
chrY-011322065-G-GTCACCCGCAGGCTTGGGGCCGGTGCAATGCTGCCCATGGCA	chrY	11322065	G	GTCACCCGCAGGCTTGGGGCCGGTGCAATGCTGCCCATGGCA	686016	ExcessHet	0	none	0	0	52	1e-6
chrY-011322065-G-GTCACCCGCGCAGGCAGGCCGGTGCAATGCTGCCTATGGCA	chrY	11322065	G	GTCACCCGCGCAGGCAGGCCGGTGCAATGCTGCCTATGGCA	686016	ExcessHet	0	none	0	0	52	1e-6
chrY-011322065-G-GTCACCCGCGCAGGCTTGGGGCCGGTGCAATGCTGCCCATGGCA	chrY	11322065	G	GTCACCCGCGCAGGCTTGGGGCCGGTGCAATGCTGCCCATGGCA	686016	ExcessHet	0	none	0	0	52	1e-6
chrY-011322065-G-GTCACCCTGCGCAGGCTTGGGGCCGGTGCAATGCTGCCTATGGCA	chrY	11322065	G	GTCACCCTGCGCAGGCTTGGGGCCGGTGCAATGCTGCCTATGGCA	686016	ExcessHet	0	none	2.2000000000000003e-5	0	52	2.2000000000000003e-5
chrY-011322065-G-GTCACCCTGCTCCAGTGCAA	chrY	11322065	G	GTCACCCTGCTCCAGTGCAA	686016	ExcessHet	0	none	0	0	52	1e-6
chrY-011322065-G-GTCACCCTGCTCCCTCATGGCGCAGGCTTGGGGCCGGTGCAATGCTGCCCATGGCA	chrY	11322065	G	GTCACCCTGCTCCCTCATGGCGCAGGCTTGGGGCCGGTGCAATGCTGCCCATGGCA	686016	ExcessHet	0	none	0	0	52	1e-6
chrY-011322065-G-GTCACCCTGCTCCCTGCGCAGGCTTGGGGCCGGTGCAATGCTGCCTATGGCA	chrY	11322065	G	GTCACCCTGCTCCCTGCGCAGGCTTGGGGCCGGTGCAATGCTGCCTATGGCA	686016	ExcessHet	0	none	0	0	52	1e-6
chrY-011322065-G-GTCACCCTGCTCCTGCGCAGGCTTGGGGCCGGTGCAATGCTGCCTATGGCA	chrY	11322065	G	GTCACCCTGCTCCTGCGCAGGCTTGGGGCCGGTGCAATGCTGCCTATGGCA	686016	ExcessHet	0	none	9e-6	0	52	9e-6
chrY-011322065-G-GTCACCCTGCTCTGCGCAGGCTTGGGGCCGGTGCAATGCTGCCTATGGCA	chrY	11322065	G	GTCACCCTGCTCTGCGCAGGCTTGGGGCCGGTGCAATGCTGCCTATGGCA	686016	ExcessHet	0	none	0	0	52	1e-6
chrY-011322065-G-GTCACCCTGCTCTTGGGGCCGGTGCAATGCTGCCCATGGCA	chrY	11322065	G	GTCACCCTGCTCTTGGGGCCGGTGCAATGCTGCCCATGGCA	686016	ExcessHet	0	none	0	0	52	1e-6
chrY-011322065-G-GTCACCGCGCAGGCTTGGGGCCGGTGCAATGCTGCCTATGGCA	chrY	11322065	G	GTCACCGCGCAGGCTTGGGGCCGGTGCAATGCTGCCTATGGCA	686016	ExcessHet	0	none	0	0	52	1e-6
chrY-011322065-G-GTCACCTGCACAGACATGCGGCCGGTGCAATGCTGCCTATGGCA	chrY	11322065	G	GTCACCTGCACAGACATGCGGCCGGTGCAATGCTGCCTATGGCA	686016	ExcessHet	0	none	0	0	52	1e-6
chrY-011322065-G-GTCACCTGCGCAGGCTTGGGGCCGGTGCAATGCTGCCTATGGCA	chrY	11322065	G	GTCACCTGCGCAGGCTTGGGGCCGGTGCAATGCTGCCTATGGCA	686016	ExcessHet	0	none	2.2000000000000003e-5	0	52	2.2000000000000003e-5
chrY-011322065-G-GTGTGT	chrY	11322065	G	GTGTGT	686016	ExcessHet	0	none	2.2000000000000003e-5	0	52	2.2000000000000003e-5
chrY-011322065-G-GTGTGTCACCCTGCTCCCTCGAGGGTCGCCTTGGCCCACACCAGGCTGGCAGGGCGCCTGCGCAGGCTTGGGGCCGGTGCAATGCTGCCTATGGCA	chrY	11322065	G	GTGTGTCACCCTGCTCCCTCGAGGGTCGCCTTGGCCCACACCAGGCTGGCAGGGCGCCTGCGCAGGCTTGGGGCCGGTGCAATGCTGCCTATGGCA	686016	ExcessHet	0	none	0	0	52	1e-6
chrY-011322065-G-GTGTGTCACCCTGCTCCCTCGAGGGTCGCCTTGGCCCACACCGACGCATGGGGAATGGGGCAGGCTGGCAGGGCGCCTGCGCAGGCTTGGGGCCGGTGCAATGCTGCCTATGGCA	chrY	11322065	G	GTGTGTCACCCTGCTCCCTCGAGGGTCGCCTTGGCCCACACCGACGCATGGGGAATGGGGCAGGCTGGCAGGGCGCCTGCGCAGGCTTGGGGCCGGTGCAATGCTGCCTATGGCA	686016	ExcessHet	0	none	0	0	52	1e-6
chrY-011322065-G-GTGTGTCACCCTGCTCCCTCGAGGGTCGCCTTGGCCCACACCGACGCATGGGGAATGGGGCTTCCCGAACCCCACGTGCCCAGGCTGGCAGGGCGCCCGCGCAGGCTTGGGGCCGGTGCAATGCTGCCCATGGCA	chrY	11322065	G	GTGTGTCACCCTGCTCCCTCGAGGGTCGCCTTGGCCCACACCGACGCATGGGGAATGGGGCTTCCCGAACCCCACGTGCCCAGGCTGGCAGGGCGCCCGCGCAGGCTTGGGGCCGGTGCAATGCTGCCCATGGCA	686016	ExcessHet	0	none	0	0	52	1e-6
chrY-011322065-G-GTGTGTCACCCTGCTCCCTCGAGGGTCGCCTTGGCCCACACCGACGCATGGGGAATGGGGCTTCCCGAACCCCACGTGCCCAGGCTGGCAGGGCGCCTGCGCAGGCTTGGGGCCGGTGCAATGCTGCCTATGGCA	chrY	11322065	G	GTGTGTCACCCTGCTCCCTCGAGGGTCGCCTTGGCCCACACCGACGCATGGGGAATGGGGCTTCCCGAACCCCACGTGCCCAGGCTGGCAGGGCGCCTGCGCAGGCTTGGGGCCGGTGCAATGCTGCCTATGGCA	686016	ExcessHet	0	none	0	0	52	1e-6
chrY-011322065-G-GTGTGTCACCCTGCTCCCTCGAGGGTCGCCTTGGCCCACACCGACGCATGGGGAATGGGGCTTCCCGAACCCCACGTGCCCTGCGCAGGCTTGGGGCCGGTGCAATGCTGCCTATGGCA	chrY	11322065	G	GTGTGTCACCCTGCTCCCTCGAGGGTCGCCTTGGCCCACACCGACGCATGGGGAATGGGGCTTCCCGAACCCCACGTGCCCTGCGCAGGCTTGGGGCCGGTGCAATGCTGCCTATGGCA	686016	ExcessHet	0	none	0	0	52	1e-6
chrY-011322065-G-GTGTGTCACCCTGCTCCCTCGAGGGTCGCCTTGGCCCACACCGACGCATGGGGAATGGGGCTTCCCGAACCCCACGTGCCCTGTGCGCCTGGAGCCTGCGCAGGCTTGGGGCCGGTGCAATGCTGCCTATGGCA	chrY	11322065	G	GTGTGTCACCCTGCTCCCTCGAGGGTCGCCTTGGCCCACACCGACGCATGGGGAATGGGGCTTCCCGAACCCCACGTGCCCTGTGCGCCTGGAGCCTGCGCAGGCTTGGGGCCGGTGCAATGCTGCCTATGGCA	686016	ExcessHet	0	none	0	0	52	1e-6
chrY-011322065-G-GTGTGTCACCCTGCTCCCTCGAGGGTCGCCTTGGCCCACACCGCCTGCGCAGGCTTGGGGCCGGTGCAATGCTGCCTATGGCA	chrY	11322065	G	GTGTGTCACCCTGCTCCCTCGAGGGTCGCCTTGGCCCACACCGCCTGCGCAGGCTTGGGGCCGGTGCAATGCTGCCTATGGCA	686016	ExcessHet	0	none	0	0	52	1e-6
chrY-011322065-G-GTGTGTCACCCTGCTCCCTCGAGGGTCGCCTTGGCCCACACCGCGCAGGCTTGGGGCCGGTGCAATGCTGCCCATGGCA	chrY	11322065	G	GTGTGTCACCCTGCTCCCTCGAGGGTCGCCTTGGCCCACACCGCGCAGGCTTGGGGCCGGTGCAATGCTGCCCATGGCA	686016	ExcessHet	0	none	0	0	52	1e-6
chrY-011322065-G-GTGTGTCACCCTGCTCCCTCGAGGGTCGCCTTGGCCCACACCGGCGCATGGGGAATGGGGCTTCCAGGCTGGCAGGGCGCCTGCGCAGGCTTGGGGCCGGTGCAATGCTGCCTATGGCA	chrY	11322065	G	GTGTGTCACCCTGCTCCCTCGAGGGTCGCCTTGGCCCACACCGGCGCATGGGGAATGGGGCTTCCAGGCTGGCAGGGCGCCTGCGCAGGCTTGGGGCCGGTGCAATGCTGCCTATGGCA	686016	ExcessHet	0	none	0	0	52	1e-6
chrY-011322065-G-GTGTGTCACCCTGCTCCCTCGAGGGTCGCCTTGGCCCACACCGGCGCATGGGGAATGGGGCTTCCCGAACCCCACGTGCCCAGGCTGGCAGGGCGCCCGCACAGGCAGGCGGCTGGTGCAATGCTGCCTATGGCA	chrY	11322065	G	GTGTGTCACCCTGCTCCCTCGAGGGTCGCCTTGGCCCACACCGGCGCATGGGGAATGGGGCTTCCCGAACCCCACGTGCCCAGGCTGGCAGGGCGCCCGCACAGGCAGGCGGCTGGTGCAATGCTGCCTATGGCA	686016	ExcessHet	0	none	0	0	52	1e-6
chrY-011322065-G-GTGTGTCACCCTGCTCCCTCGAGGGTCGCCTTGGCCCACACCGGCGCATGGGGAATGGGGCTTCCCGAACCCCACGTGCCCAGGCTGGCAGGGCGCCCGCGCAGGCTTGGGGCCGGTGCAATGCTGCCCATGGCA	chrY	11322065	G	GTGTGTCACCCTGCTCCCTCGAGGGTCGCCTTGGCCCACACCGGCGCATGGGGAATGGGGCTTCCCGAACCCCACGTGCCCAGGCTGGCAGGGCGCCCGCGCAGGCTTGGGGCCGGTGCAATGCTGCCCATGGCA	686016	ExcessHet	0	none	0	0	52	1e-6
chrY-011322065-G-GTGTGTCACCCTGCTCCCTCGAGGGTCGCCTTGGCCCACACCGGCGCATGGGGAATGGGGCTTCCCGAACCCCACGTGCCCAGGCTGGCAGGGCGCCTGCGCAGGCTTGGGGCCGGTGCAATGCTGCCTATGGCA	chrY	11322065	G	GTGTGTCACCCTGCTCCCTCGAGGGTCGCCTTGGCCCACACCGGCGCATGGGGAATGGGGCTTCCCGAACCCCACGTGCCCAGGCTGGCAGGGCGCCTGCGCAGGCTTGGGGCCGGTGCAATGCTGCCTATGGCA	686016	ExcessHet	0	none	0	0	52	1e-6
chrY-011322065-G-GTGTGTCACCCTGCTCCCTCGAGGGTCGCCTTGGCCCACACCGGCGCATGGGGAATGGGGCTTCCCGAACCCCACGTGCCCTGCGCAGGCTTGGGGCCGGTGCAATGCTGCCTATGGCA	chrY	11322065	G	GTGTGTCACCCTGCTCCCTCGAGGGTCGCCTTGGCCCACACCGGCGCATGGGGAATGGGGCTTCCCGAACCCCACGTGCCCTGCGCAGGCTTGGGGCCGGTGCAATGCTGCCTATGGCA	686016	ExcessHet	0	none	0	0	52	1e-6
chrY-011322065-G-GTGTGTCACCCTGCTCCCTCGAGGGTCGCCTTGGCCCACACCGGCGCATGGGGAATGGGGCTTCCCGAACCCCACGTGCCCTGTGCGCCTGGAGCAGGCTGGCAGGGCGCCTGCGCAGGCTTGGGGCCGGTGCAATGCTGCCTATGGCA	chrY	11322065	G	GTGTGTCACCCTGCTCCCTCGAGGGTCGCCTTGGCCCACACCGGCGCATGGGGAATGGGGCTTCCCGAACCCCACGTGCCCTGTGCGCCTGGAGCAGGCTGGCAGGGCGCCTGCGCAGGCTTGGGGCCGGTGCAATGCTGCCTATGGCA	686016	ExcessHet	0	none	0	0	52	1e-6
chrY-011322065-G-GTGTGTCACCCTGCTCCCTCGAGGGTCGCCTTGGCCCACACCGGCGCATGGGGAATGGGGCTTCCCGAACCCCACGTGCCCTGTGCGCCTGGAGGCTGGCAGGGCGCCTGCGCAGGCTTGGGGCCGGTGCAATGCTGCCTATGGCA	chrY	11322065	G	GTGTGTCACCCTGCTCCCTCGAGGGTCGCCTTGGCCCACACCGGCGCATGGGGAATGGGGCTTCCCGAACCCCACGTGCCCTGTGCGCCTGGAGGCTGGCAGGGCGCCTGCGCAGGCTTGGGGCCGGTGCAATGCTGCCTATGGCA	686016	ExcessHet	0	none	0	0	52	1e-6
chrY-011322065-G-GTGTGTCACCCTGCTCCCTCGAGGGTCGCCTTGGCCCACACCGGCGCATGGGGAATGGGGCTTCCCGAACCCCACGTGCCCTGTGGCTGGCAGGGCGCCTGCGCAGGCTTGGGGCCGGTGCAATGCTGCCTATGGCA	chrY	11322065	G	GTGTGTCACCCTGCTCCCTCGAGGGTCGCCTTGGCCCACACCGGCGCATGGGGAATGGGGCTTCCCGAACCCCACGTGCCCTGTGGCTGGCAGGGCGCCTGCGCAGGCTTGGGGCCGGTGCAATGCTGCCTATGGCA	686016	ExcessHet	0	none	0	0	52	1e-6
chrY-011322065-G-GTGTGTCACCCTGCTCCCTCGAGGGTCGCCTTGGCCCACACCGGCGCATGGGGAATGGGGCTTCCCGCGCAGGCTTGGGGCCGGTGCAATGCTGCCTATGGCA	chrY	11322065	G	GTGTGTCACCCTGCTCCCTCGAGGGTCGCCTTGGCCCACACCGGCGCATGGGGAATGGGGCTTCCCGCGCAGGCTTGGGGCCGGTGCAATGCTGCCTATGGCA	686016	ExcessHet	0	none	0	0	52	1e-6
chrY-011322065-G-GTGTGTCACCCTGCTCCCTCGAGGGTCGCCTTGGCCCACACGCAGGCTTGGGGCCGGTGCAATGCTGCCCATGGCA	chrY	11322065	G	GTGTGTCACCCTGCTCCCTCGAGGGTCGCCTTGGCCCACACGCAGGCTTGGGGCCGGTGCAATGCTGCCCATGGCA	686016	ExcessHet	0	none	0	0	52	1e-6
chrY-011322065-G-T	chrY	11322065	G	T	686016	ExcessHet	0	none	0.020011	2	52	0.020011
chrY-011322066-CGT-*	chrY	11322066	CGT	*	1268425	ExcessHet	0	none	0.004871	0	40	0.004871
chrY-011322066-CGT-C	chrY	11322066	CGT	C	1268425	ExcessHet	0	none	9.869999999999992e-4	0	40	9.869999999999992e-4
chrY-011322066-CGT-CACCCTGCTCCCTCGAGGGTCGCCTTGGCCCACACCGACGCATGGGGAATGGGGCTTCCCGAACCCCACGTGCCCAGCAGGGTGCCCGCGCAGGCAGGCGGCCGGTGCAACGCGGTCCCCGGCGGGT	chrY	11322066	CGT	CACCCTGCTCCCTCGAGGGTCGCCTTGGCCCACACCGACGCATGGGGAATGGGGCTTCCCGAACCCCACGTGCCCAGCAGGGTGCCCGCGCAGGCAGGCGGCCGGTGCAACGCGGTCCCCGGCGGGT	1268425	ExcessHet	0	none	0	0	40	1e-6
chrY-011322066-CGT-CACCCTGCTCCCTCGAGGGTCGCCTTGGCCCACACCGACGCATGGGGAATGGGGCTTCCCGAACCCCACGTGCCCAGCAGGGTGCCCGCGCAGGCAGGTGGCCGGTGCAACGCGGTCCCCGGCGGGT	chrY	11322066	CGT	CACCCTGCTCCCTCGAGGGTCGCCTTGGCCCACACCGACGCATGGGGAATGGGGCTTCCCGAACCCCACGTGCCCAGCAGGGTGCCCGCGCAGGCAGGTGGCCGGTGCAACGCGGTCCCCGGCGGGT	1268425	ExcessHet	0	none	0	0	40	1e-6
chrY-011322066-CGT-CACCCTGCTCCCTCGAGGGTCGCCTTGGCCCACACCGACGCATGGGGAATGGGGCTTCCCGAACCCCACGTGCCCAGTCTGGCAGGGCGCCCATGCAGGTAGGCATCCTGTGCAACGCGGTCCCCGGCGGGT	chrY	11322066	CGT	CACCCTGCTCCCTCGAGGGTCGCCTTGGCCCACACCGACGCATGGGGAATGGGGCTTCCCGAACCCCACGTGCCCAGTCTGGCAGGGCGCCCATGCAGGTAGGCATCCTGTGCAACGCGGTCCCCGGCGGGT	1268425	ExcessHet	0	none	9e-6	0	40	9e-6
chrY-011322066-CGT-CACCCTGCTCCCTCGAGGGTCGCCTTGGCCCACACCGACGCATGGGGAATGGGGCTTCCCGAACCCCACGTGCCCTGTGCGCCTGGAGCTATCCAGGCTGGCAGGGCGCCCATGCAGGTAGGCATCCTGTGCAACGCGGTCCCCGGCGGGT	chrY	11322066	CGT	CACCCTGCTCCCTCGAGGGTCGCCTTGGCCCACACCGACGCATGGGGAATGGGGCTTCCCGAACCCCACGTGCCCTGTGCGCCTGGAGCTATCCAGGCTGGCAGGGCGCCCATGCAGGTAGGCATCCTGTGCAACGCGGTCCCCGGCGGGT	1268425	ExcessHet	0	none	0	0	40	1e-6
chrY-011322066-CGT-CACCCTGCTCCCTCGAGGGTCGCCTTGGCCCACACCGACGCATGGGGAATGGGGCTTCCCGAACCCCACGTGCCCTGTGCGCCTGGAGCTATCCAGTCTGGCAGGGCGCCCATGCAGGTAGGCATCCTGTGCAACGCGGTCCCCGGCGGGT	chrY	11322066	CGT	CACCCTGCTCCCTCGAGGGTCGCCTTGGCCCACACCGACGCATGGGGAATGGGGCTTCCCGAACCCCACGTGCCCTGTGCGCCTGGAGCTATCCAGTCTGGCAGGGCGCCCATGCAGGTAGGCATCCTGTGCAACGCGGTCCCCGGCGGGT	1268425	ExcessHet	0	none	0	0	40	1e-6
chrY-011322066-CGT-CACCCTGCTCCCTCGAGGGTCGCCTTGGCCCACACCGACGCATGGGGAATGGGGCTTCCCGAACCCCACGTGCCCTGTGTCTGGCAGGGCGCCCATGCAGGTAGGCATCCTGTGCAACGCGGTCCCCGGCGGGT	chrY	11322066	CGT	CACCCTGCTCCCTCGAGGGTCGCCTTGGCCCACACCGACGCATGGGGAATGGGGCTTCCCGAACCCCACGTGCCCTGTGTCTGGCAGGGCGCCCATGCAGGTAGGCATCCTGTGCAACGCGGTCCCCGGCGGGT	1268425	ExcessHet	0	none	0	0	40	1e-6
chrY-011322066-CGT-CACCCTGCTCCCTCGAGGGTCGCCTTGGCCCACACCGGCGCATGGGGAATGGGGCAGTCTGGCAGGGCGCCCATGCAGGTAGGCATCCTGTGCAACGCGGTCCCCGGCGGGT	chrY	11322066	CGT	CACCCTGCTCCCTCGAGGGTCGCCTTGGCCCACACCGGCGCATGGGGAATGGGGCAGTCTGGCAGGGCGCCCATGCAGGTAGGCATCCTGTGCAACGCGGTCCCCGGCGGGT	1268425	ExcessHet	0	none	0	0	40	1e-6
chrY-011322066-CGT-CACCCTGCTCCCTCGAGGGTCGCCTTGGCCCACACCGGCGCATGGGGAATGGGGCTTCCCGAACCCCACGTGCCCAGGCCAGCAGGGTGCCCGCGCAGGCAGGCGGCCGGTGCAACGCGGTCCCCGGCGGGT	chrY	11322066	CGT	CACCCTGCTCCCTCGAGGGTCGCCTTGGCCCACACCGGCGCATGGGGAATGGGGCTTCCCGAACCCCACGTGCCCAGGCCAGCAGGGTGCCCGCGCAGGCAGGCGGCCGGTGCAACGCGGTCCCCGGCGGGT	1268425	ExcessHet	0	none	0	0	40	1e-6
chrY-011322066-CGT-CACCCTGCTCCCTCGAGGGTCGCCTTGGCCCACACCGGCGCATGGGGAATGGGGCTTCCCGAACCCCACGTGCCCAGGCCAGCAGGGTGCCCGCGCAGGCAGGTGGCCGGTGCAACGCGGTCCCCGGCGGGT	chrY	11322066	CGT	CACCCTGCTCCCTCGAGGGTCGCCTTGGCCCACACCGGCGCATGGGGAATGGGGCTTCCCGAACCCCACGTGCCCAGGCCAGCAGGGTGCCCGCGCAGGCAGGTGGCCGGTGCAACGCGGTCCCCGGCGGGT	1268425	ExcessHet	0	none	0	0	40	1e-6
chrY-011322066-CGT-CACCCTGCTCCCTCGAGGGTCGCCTTGGCCCACACCGGCGCATGGGGAATGGGGCTTCCCGAACCCCACGTGCCCAGTCTGGCAGGGCGCCCATGCAGGTAGGCATCCTGTGCAACGCGGTCCCCGGCGGGT	chrY	11322066	CGT	CACCCTGCTCCCTCGAGGGTCGCCTTGGCCCACACCGGCGCATGGGGAATGGGGCTTCCCGAACCCCACGTGCCCAGTCTGGCAGGGCGCCCATGCAGGTAGGCATCCTGTGCAACGCGGTCCCCGGCGGGT	1268425	ExcessHet	0	none	1.47e-4	0	40	1.47e-4
chrY-011322066-CGT-CACCCTGCTCCCTCGAGGGTCGCCTTGGCCCACACCGGCGCATGGGGAATGGGGCTTCCCGAACCCCACGTGCCCTGTGCGCCTGGAGCAGTCTGGCAGGGCGCCCATGCAGGTAGGCATCCTGTGCAACGCGGTCCCCGGCGGGT	chrY	11322066	CGT	CACCCTGCTCCCTCGAGGGTCGCCTTGGCCCACACCGGCGCATGGGGAATGGGGCTTCCCGAACCCCACGTGCCCTGTGCGCCTGGAGCAGTCTGGCAGGGCGCCCATGCAGGTAGGCATCCTGTGCAACGCGGTCCCCGGCGGGT	1268425	ExcessHet	0	none	0	0	40	1e-6
chrY-011322066-CGT-CACCCTGCTCCCTCGAGGGTCGCCTTGGCCCACACCGGCGCATGGGGAATGGGGCTTCCCGAACCCCACGTGCCCTGTGCGCCTGGAGCTATCCAGTCTGGCAGGGCGCCCATGCAGGTAGGCATCCTGTGCAACGCGGTCCCCGGCGGGT	chrY	11322066	CGT	CACCCTGCTCCCTCGAGGGTCGCCTTGGCCCACACCGGCGCATGGGGAATGGGGCTTCCCGAACCCCACGTGCCCTGTGCGCCTGGAGCTATCCAGTCTGGCAGGGCGCCCATGCAGGTAGGCATCCTGTGCAACGCGGTCCCCGGCGGGT	1268425	ExcessHet	0	none	9e-6	0	40	9e-6
chrY-011322066-CGT-CACCCTGCTCCCTCGAGGGTCGCCTTGGCCCACACCGGCGCATGGGGAATGGGGCTTCCCGAACCCCACGTGCCCTGTGCGCCTGGAGCTATCCCACAGGGGGCTTTGGTGAGCCAGGGAGCAGTCTGGCAGGGCGCCCATGCAGGTAGGCATCCTGTGCAACGCGGTCCCCGGCGGGT	chrY	11322066	CGT	CACCCTGCTCCCTCGAGGGTCGCCTTGGCCCACACCGGCGCATGGGGAATGGGGCTTCCCGAACCCCACGTGCCCTGTGCGCCTGGAGCTATCCCACAGGGGGCTTTGGTGAGCCAGGGAGCAGTCTGGCAGGGCGCCCATGCAGGTAGGCATCCTGTGCAACGCGGTCCCCGGCGGGT	1268425	ExcessHet	0	none	0	0	40	1e-6
chrY-011322066-CGT-CACCCTGCTCCCTCGAGGGTCGCCTTGGCCCACACCGGCGCATGGGGAATGGGGCTTCCCGAACCCCAGTCTGGCAGGGCGCCCATGCAGGTAGGCATCCTGTGCAACGCGGTCCCCGGCGGGT	chrY	11322066	CGT	CACCCTGCTCCCTCGAGGGTCGCCTTGGCCCACACCGGCGCATGGGGAATGGGGCTTCCCGAACCCCAGTCTGGCAGGGCGCCCATGCAGGTAGGCATCCTGTGCAACGCGGTCCCCGGCGGGT	1268425	ExcessHet	0	none	0	0	40	1e-6
chrY-011322066-CGT-CAGGGCTCCCGGCTGGT	chrY	11322066	CGT	CAGGGCTCCCGGCTGGT	1268425	ExcessHet	0	none	0	0	40	1e-6
chrY-011322066-CGT-GGT	chrY	11322066	CGT	GGT	1268425	ExcessHet	0	none	0.204715	6	40	0.204715
chrY-011322066-CGT-TGT	chrY	11322066	CGT	TGT	1268425	ExcessHet	0	none	0.01187299999999999	0	40	0.01187299999999999
chrY-011322067-G-*	chrY	11322067	G	*	333955	VQSRTrancheINDEL96.00to97.00	0	none	0.00137199999999999	0	58	0.00137199999999999
chrY-011322067-G-A	chrY	11322067	G	A	333955	VQSRTrancheINDEL96.00to97.00	2.675e-5	nfe	0.04486400000000001	2	58	0.04486400000000001
chrY-011322067-G-GCAGGCAGGCGGCCAGTGCAACGCGGCCCCCGGCAGA	chrY	11322067	G	GCAGGCAGGCGGCCAGTGCAACGCGGCCCCCGGCAGA	333955	VQSRTrancheINDEL96.00to97.00	0	none	0	0	58	1e-6
chrY-011322067-G-GCGCAGGCAGGCGGCCAGTGCAACGCGGCCCCCGGCAGA	chrY	11322067	G	GCGCAGGCAGGCGGCCAGTGCAACGCGGCCCCCGGCAGA	333955	VQSRTrancheINDEL96.00to97.00	0	none	0	0	58	1e-6
chrY-011322067-G-GCGGCCCCCGGCAGA	chrY	11322067	G	GCGGCCCCCGGCAGA	333955	VQSRTrancheINDEL96.00to97.00	0	none	3.6999999999999985e-5	0	58	3.6999999999999985e-5
chrY-011322067-G-GGCCAGTGCAACGCGGCCCCCGGCAGA	chrY	11322067	G	GGCCAGTGCAACGCGGCCCCCGGCAGA	333955	VQSRTrancheINDEL96.00to97.00	0	none	0	0	58	1e-6
chrY-011322067-G-GT	chrY	11322067	G	GT	333955	VQSRTrancheINDEL96.00to97.00	0	none	0	0	58	1e-6
chrY-011322077-G-A	chrY	11322077	G	A	47183	VQSRTrancheSNP99.80to99.90	0	none	0	0	54	1e-6
chrY-011322077-G-C	chrY	11322077	G	C	47183	VQSRTrancheSNP99.80to99.90	0	none	0.02161400000000001	2	54	0.02161400000000001
chrY-011322078-C-A	chrY	11322078	C	A	384002	ExcessHet	0	none	0.12301700000000002	0	56	0.12301700000000002
chrY-011322078-C-CTCCAGGAACCCTGGACAGGCTGGCAGGGCGCCCGCGCAGGCTTGGGGCCGGTGCAATGCTGCCCATGGCACGTGTCACCCTGA	chrY	11322078	C	CTCCAGGAACCCTGGACAGGCTGGCAGGGCGCCCGCGCAGGCTTGGGGCCGGTGCAATGCTGCCCATGGCACGTGTCACCCTGA	384002	ExcessHet	0	none	0	0	56	1e-6
chrY-011322078-C-CTCCATCGTGGCGCCCGCGCAGGCTTGGGGCCGGTGCAATGCTGCCCATGGCACGTGTCACCTTGA	chrY	11322078	C	CTCCATCGTGGCGCCCGCGCAGGCTTGGGGCCGGTGCAATGCTGCCCATGGCACGTGTCACCTTGA	384002	ExcessHet	0	none	0	0	56	1e-6
chrY-011322078-C-CTCCCTCATGGGTCGCCTTCGCCCACACCCATGGCACGTGTCACCCTGA	chrY	11322078	C	CTCCCTCATGGGTCGCCTTCGCCCACACCCATGGCACGTGTCACCCTGA	384002	ExcessHet	0	none	2.9400000000000004e-4	0	56	2.9400000000000004e-4
chrY-011322078-C-CTCCCTCATGGGTCGCCTTCGCCCACACCCATGGCACGTGTCACCTTGA	chrY	11322078	C	CTCCCTCATGGGTCGCCTTCGCCCACACCCATGGCACGTGTCACCTTGA	384002	ExcessHet	0	none	1.0799999999999996e-4	0	56	1.0799999999999996e-4
chrY-011322078-C-CTCCCTCATGGGTCGCCTTCGCCCACACCCGCACAGGCAGGCGGCCGGTGCAACGCGGCCTATGGCACGTGTCACCCTGA	chrY	11322078	C	CTCCCTCATGGGTCGCCTTCGCCCACACCCGCACAGGCAGGCGGCCGGTGCAACGCGGCCTATGGCACGTGTCACCCTGA	384002	ExcessHet	0	none	0	0	56	1e-6
chrY-011322078-C-CTCCCTCATGGGTCGCCTTCGCCCACACCCGCACAGGCAGGCGGCCGGTGCAATGCTGCCTATGGCACGTGTCACCCTGA	chrY	11322078	C	CTCCCTCATGGGTCGCCTTCGCCCACACCCGCACAGGCAGGCGGCCGGTGCAATGCTGCCTATGGCACGTGTCACCCTGA	384002	ExcessHet	0	none	1.0799999999999996e-4	0	56	1.0799999999999996e-4
chrY-011322078-C-CTCCCTCATGGGTCGCCTTCGCCCACACCCGCACAGGCAGGCGGCTGGTGCAACGCGGCCTATGGCACGTGTCACCCTGA	chrY	11322078	C	CTCCCTCATGGGTCGCCTTCGCCCACACCCGCACAGGCAGGCGGCTGGTGCAACGCGGCCTATGGCACGTGTCACCCTGA	384002	ExcessHet	0	none	0	0	56	1e-6
chrY-011322078-C-CTCCCTCATGGGTCGCCTTCGCCCACACCCGCACAGGCAGGCGGCTGGTGCAACGCGGCTTCCGGCACGTGTCACCCTGA	chrY	11322078	C	CTCCCTCATGGGTCGCCTTCGCCCACACCCGCACAGGCAGGCGGCTGGTGCAACGCGGCTTCCGGCACGTGTCACCCTGA	384002	ExcessHet	0	none	0	0	56	1e-6
chrY-011322078-C-CTCCCTCATGGGTCGCCTTCGCCCACACCCGCACAGGCAGGCGGCTGGTGCAACGCGGCTTCCGGCGGGTTGCCTATGGCACGTGTCACCCTGA	chrY	11322078	C	CTCCCTCATGGGTCGCCTTCGCCCACACCCGCACAGGCAGGCGGCTGGTGCAACGCGGCTTCCGGCGGGTTGCCTATGGCACGTGTCACCCTGA	384002	ExcessHet	0	none	9e-6	0	56	9e-6
chrY-011322078-C-CTCCCTCATGGGTCGCCTTCGCCCACACCCGCACAGGCAGGCGGCTGGTGCAACGCTGCCTATGGCACGTGTCACCCTGA	chrY	11322078	C	CTCCCTCATGGGTCGCCTTCGCCCACACCCGCACAGGCAGGCGGCTGGTGCAACGCTGCCTATGGCACGTGTCACCCTGA	384002	ExcessHet	0	none	9e-6	0	56	9e-6
chrY-011322078-C-CTCCCTCATGGGTCGCCTTCGCCCACACCCGCACAGGCAGGCGGCTGGTGCAATGCTGCCTATGGCACGTGTCACCCTGA	chrY	11322078	C	CTCCCTCATGGGTCGCCTTCGCCCACACCCGCACAGGCAGGCGGCTGGTGCAATGCTGCCTATGGCACGTGTCACCCTGA	384002	ExcessHet	0	none	3.6999999999999985e-5	0	56	3.6999999999999985e-5
chrY-011322078-C-CTCCCTCATGGGTCGCCTTCGCCCACACCCTGA	chrY	11322078	C	CTCCCTCATGGGTCGCCTTCGCCCACACCCTGA	384002	ExcessHet	0	none	2.2000000000000003e-5	0	56	2.2000000000000003e-5
chrY-011322078-C-CTCCCTCATGGGTCGCCTTCGCCCACACCGCACAGGCAGGCGGCCGGTGCAACGCGGCTCTATGGCACGTGTCACCCTGA	chrY	11322078	C	CTCCCTCATGGGTCGCCTTCGCCCACACCGCACAGGCAGGCGGCCGGTGCAACGCGGCTCTATGGCACGTGTCACCCTGA	384002	ExcessHet	0	none	0	0	56	1e-6
chrY-011322078-C-CTCCCTCATGGGTCGCCTTCGCCCACACCGGTGCATGCGGATCGGGGCTTCCCACTCCCCACGTGCCTATGGCACGTGTCACCCTGA	chrY	11322078	C	CTCCCTCATGGGTCGCCTTCGCCCACACCGGTGCATGCGGATCGGGGCTTCCCACTCCCCACGTGCCTATGGCACGTGTCACCCTGA	384002	ExcessHet	0	none	0	0	56	1e-6
chrY-011322078-C-CTCCCTCATGGGTCGCCTTCGCCCACACCGGTGCCCATGGCACGTGTCACCTTGA	chrY	11322078	C	CTCCCTCATGGGTCGCCTTCGCCCACACCGGTGCCCATGGCACGTGTCACCTTGA	384002	ExcessHet	0	none	0	0	56	1e-6
chrY-011322078-C-CTCCCTCATGGGTCGCCTTCGCCCACACCGGTGCCTATGGCACGTGTCACCCTGA	chrY	11322078	C	CTCCCTCATGGGTCGCCTTCGCCCACACCGGTGCCTATGGCACGTGTCACCCTGA	384002	ExcessHet	0	none	0	0	56	1e-6
chrY-011322078-C-CTCCCTCATGGGTCGCCTTCGCCCACACCTATGGAACGTGTCACCCTGA	chrY	11322078	C	CTCCCTCATGGGTCGCCTTCGCCCACACCTATGGAACGTGTCACCCTGA	384002	ExcessHet	0	none	0	0	56	1e-6
chrY-011322078-C-CTCCCTCATGGGTCGCCTTCGCCCACACCTATGGCACGTGTCACCCTGA	chrY	11322078	C	CTCCCTCATGGGTCGCCTTCGCCCACACCTATGGCACGTGTCACCCTGA	384002	ExcessHet	0	none	0.00181299999999999	0	56	0.00181299999999999
chrY-011322078-C-CTCCCTCATGGGTCGCCTTCGCCCACACCTGCACAGGCTTGGGGCCGGTGCAATGCTGCCTATGGCACGTGTCACCCTGA	chrY	11322078	C	CTCCCTCATGGGTCGCCTTCGCCCACACCTGCACAGGCTTGGGGCCGGTGCAATGCTGCCTATGGCACGTGTCACCCTGA	384002	ExcessHet	0	none	0	0	56	1e-6
chrY-011322078-C-CTCCCTCATGGGTCGCCTTCGCCCACACCTGCGCAGGCTTGGGGCCGGTGCAATGCTGCCTATGGCACGTGTCACCCTGA	chrY	11322078	C	CTCCCTCATGGGTCGCCTTCGCCCACACCTGCGCAGGCTTGGGGCCGGTGCAATGCTGCCTATGGCACGTGTCACCCTGA	384002	ExcessHet	0	none	4.490000000000005e-4	0	56	4.490000000000005e-4
chrY-011322078-C-CTCCCTCATGGGTCGCCTTCGCCCACACCTGGCAGGGCGCCTGCGCAGGCTTGGGGCCGGTGCAATGCTGCCTATGGCACGTGTCACCCTGA	chrY	11322078	C	CTCCCTCATGGGTCGCCTTCGCCCACACCTGGCAGGGCGCCTGCGCAGGCTTGGGGCCGGTGCAATGCTGCCTATGGCACGTGTCACCCTGA	384002	ExcessHet	0	none	9e-6	0	56	9e-6
chrY-011322078-C-CTCCCTCATGGGTCGCCTTCGCCCACACCTTGA	chrY	11322078	C	CTCCCTCATGGGTCGCCTTCGCCCACACCTTGA	384002	ExcessHet	0	none	0	0	56	1e-6
chrY-011322078-C-CTCCCTCATGGGTCGCCTTCGCCCACACTGCGCAGGCTTGGGGCCGGTGCAATGCTGCCTATGGCACGTGTCACCCTGA	chrY	11322078	C	CTCCCTCATGGGTCGCCTTCGCCCACACTGCGCAGGCTTGGGGCCGGTGCAATGCTGCCTATGGCACGTGTCACCCTGA	384002	ExcessHet	0	none	5.2999999999999994e-5	0	56	5.2999999999999994e-5
chrY-011322078-C-CTCCCTCATGGGTCGCCTTCGCCCCATGGCACGTGTCACCCTGA	chrY	11322078	C	CTCCCTCATGGGTCGCCTTCGCCCCATGGCACGTGTCACCCTGA	384002	ExcessHet	0	none	2.2000000000000003e-5	0	56	2.2000000000000003e-5
chrY-011322078-C-CTCCCTCATGGGTCGCCTTCGCCCTATGGCACGTGTCACCCTGA	chrY	11322078	C	CTCCCTCATGGGTCGCCTTCGCCCTATGGCACGTGTCACCCTGA	384002	ExcessHet	0	none	8.9e-5	0	56	8.9e-5
chrY-011322078-C-CTCCCTCATGGGTCGCCTTCGCCCTGCGCAGGCTTGGGGCCGGTGCAATGCTGCCTATGGCACGTGTCACCCTGA	chrY	11322078	C	CTCCCTCATGGGTCGCCTTCGCCCTGCGCAGGCTTGGGGCCGGTGCAATGCTGCCTATGGCACGTGTCACCCTGA	384002	ExcessHet	0	none	9e-6	0	56	9e-6
chrY-011322078-C-CTCCCTCATGGGTCGCCTTCGCCTGCGCAGGCTTGGGGCCGGTGCAATGCTGCCTATGGCACGTGTCACCCTGA	chrY	11322078	C	CTCCCTCATGGGTCGCCTTCGCCTGCGCAGGCTTGGGGCCGGTGCAATGCTGCCTATGGCACGTGTCACCCTGA	384002	ExcessHet	0	none	0	0	56	1e-6
chrY-011322078-C-CTCCCTCGAGGGTCGCCTTGGCCCACACCGGCGCATGGGGAATGGGGCTTCCCGAACCCCACGTGCCCTGTGCGCCTGGAGCTATCAGGCTGGCAGGGCGCCCGCGCAGGCTTGGGGCCGGTGCAATGCTGCCCATGGCACGTGTCACCTTGA	chrY	11322078	C	CTCCCTCGAGGGTCGCCTTGGCCCACACCGGCGCATGGGGAATGGGGCTTCCCGAACCCCACGTGCCCTGTGCGCCTGGAGCTATCAGGCTGGCAGGGCGCCCGCGCAGGCTTGGGGCCGGTGCAATGCTGCCCATGGCACGTGTCACCTTGA	384002	ExcessHet	0	none	0	0	56	1e-6
chrY-011322078-C-CTCCCTGCCTATGGCACGTGTCACCCTGA	chrY	11322078	C	CTCCCTGCCTATGGCACGTGTCACCCTGA	384002	ExcessHet	0	none	0	0	56	1e-6
chrY-011322078-C-T	chrY	11322078	C	T	384002	ExcessHet	0	none	2.2000000000000003e-5	0	56	2.2000000000000003e-5
chrY-011322082-T-A	chrY	11322082	T	A	6458098	ExcessHet	0	none	0.00115299999999999	0	38	0.00115299999999999
chrY-011322082-T-C	chrY	11322082	T	C	6458098	ExcessHet	0.022908	mid	0.43075099999999983	11	38	0.43075099999999983
chrY-011322082-T-TCCC	chrY	11322082	T	TCCC	6458098	ExcessHet	0	none	0	0	38	1e-6
chrY-011322082-T-TCGTGGGTC	chrY	11322082	T	TCGTGGGTC	6458098	ExcessHet	0	none	9e-6	0	38	9e-6
chrY-011322082-T-TCGTGGGTCGTC	chrY	11322082	T	TCGTGGGTCGTC	6458098	ExcessHet	0	none	9e-6	0	38	9e-6
chrY-011322082-T-TCTTGGG	chrY	11322082	T	TCTTGGG	6458098	ExcessHet	0	none	0	0	38	1e-6
chrY-011322085-G-A	chrY	11322085	G	A	362088	ExcessHet	0	none	0.006692	0	52	0.006692
chrY-011322085-G-GAGGGTCGCCTTGGCCCACACCGACGCATGGGGAATGGGGCTTCCCGAACCCCACGTGCCCTGTGCACCCGCCTAGGCAGGCTGCCTGTGCAACGCGGCCCCCGTCGGGTGTCACCCTGCTCCCTCT	chrY	11322085	G	GAGGGTCGCCTTGGCCCACACCGACGCATGGGGAATGGGGCTTCCCGAACCCCACGTGCCCTGTGCACCCGCCTAGGCAGGCTGCCTGTGCAACGCGGCCCCCGTCGGGTGTCACCCTGCTCCCTCT	362088	ExcessHet	0	none	0	0	52	1e-6
chrY-011322085-G-GAGGGTCGCCTTGGCCCACACCGACGCATGGGGAATGGGGCTTCCCGAACCCCACGTGCCCTGTGCGCCTGGAGCTATCCAGTCTGGCAGGGCGCCCATGCAGGTAGGCATCCTGTGCAACGCGGTCCCCGGCGGGTGTCACCCTGCTCCCTCT	chrY	11322085	G	GAGGGTCGCCTTGGCCCACACCGACGCATGGGGAATGGGGCTTCCCGAACCCCACGTGCCCTGTGCGCCTGGAGCTATCCAGTCTGGCAGGGCGCCCATGCAGGTAGGCATCCTGTGCAACGCGGTCCCCGGCGGGTGTCACCCTGCTCCCTCT	362088	ExcessHet	0	none	0	0	52	1e-6
chrY-011322085-G-GAGGGTCGCCTTGGCCCACACCGGCGCA	chrY	11322085	G	GAGGGTCGCCTTGGCCCACACCGGCGCA	362088	ExcessHet	0	none	0	0	52	1e-6
chrY-011322085-G-GAGGGTCGCCTTGGCCCACACCGGCGCATGGGGAA	chrY	11322085	G	GAGGGTCGCCTTGGCCCACACCGGCGCATGGGGAA	362088	ExcessHet	0	none	0	0	52	1e-6
chrY-011322085-G-GAGGGTCGCCTTGGCCCACACCGGCGCATGGGGAATGGGGCTTCCAGGCCGGCAGGGCGCCCGCGCAGACAGGCCGCCTGTGCAACGTAGCCCCCGGCGGGTGTCACCCTGCTCCCTCT	chrY	11322085	G	GAGGGTCGCCTTGGCCCACACCGGCGCATGGGGAATGGGGCTTCCAGGCCGGCAGGGCGCCCGCGCAGACAGGCCGCCTGTGCAACGTAGCCCCCGGCGGGTGTCACCCTGCTCCCTCT	362088	ExcessHet	0	none	0	0	52	1e-6
chrY-011322085-G-T	chrY	11322085	G	T	362088	ExcessHet	0	none	0.07851100000000001	0	52	0.07851100000000001
chrY-011322086-TG-AG	chrY	11322086	TG	AG	93414	VQSRTrancheINDEL97.00to99.00	0	none	0.01238699999999998	0	54	0.01238699999999998
chrY-011322086-TG-CG	chrY	11322086	TG	CG	93414	VQSRTrancheINDEL97.00to99.00	0	none	2.2000000000000003e-5	0	54	2.2000000000000003e-5
chrY-011322086-TG-T	chrY	11322086	TG	T	93414	VQSRTrancheINDEL97.00to99.00	0	none	0.01081999999999999	0	54	0.01081999999999999
chrY-011322086-TG-TGG	chrY	11322086	TG	TGG	93414	VQSRTrancheINDEL97.00to99.00	0	none	0	0	54	1e-6
chrY-011322089-G-A	chrY	11322089	G	A	29490	VQSRTrancheINDEL99.50to99.90	0	none	0	0	66	1e-6
chrY-011322089-G-C	chrY	11322089	G	C	29490	VQSRTrancheINDEL99.50to99.90	0	none	9.380000000000004e-4	0	66	9.380000000000004e-4
chrY-011322089-G-GTCGTCT	chrY	11322089	G	GTCGTCT	29490	VQSRTrancheINDEL99.50to99.90	0	none	9e-6	0	66	9e-6
chrY-011322089-G-T	chrY	11322089	G	T	29490	VQSRTrancheINDEL99.50to99.90	0	none	0.01168399999999999	0	66	0.01168399999999999
chrY-011322092-G-A	chrY	11322092	G	A	15317	VQSRTrancheSNP99.80to99.90	0	none	0.007544	0	56	0.007544
chrY-011322092-G-C	chrY	11322092	G	C	15317	VQSRTrancheSNP99.80to99.90	0	none	7.960000000000004e-4	0	56	7.960000000000004e-4
chrY-011322097-C-A	chrY	11322097	C	A	107081	VQSRTrancheSNP99.90to99.95	0	none	9e-6	0	52	9e-6
chrY-011322097-C-G	chrY	11322097	C	G	107081	VQSRTrancheSNP99.90to99.95	0	none	0.00987999999999998	0	52	0.00987999999999998
chrY-011322097-C-T	chrY	11322097	C	T	107081	VQSRTrancheSNP99.90to99.95	0	none	0.01721100000000001	0	52	0.01721100000000001
chrY-011322098-G-A	chrY	11322098	G	A	45123	VQSRTrancheSNP99.90to99.95	0	none	0.008376	0	64	0.008376
chrY-011322098-G-C	chrY	11322098	G	C	45123	VQSRTrancheSNP99.90to99.95	0	none	0.021169	1	64	0.021169
chrY-011322098-G-T	chrY	11322098	G	T	45123	VQSRTrancheSNP99.90to99.95	0	none	9e-6	0	64	9e-6
chrY-011322101-C-G	chrY	11322101	C	G	2114	VQSRTrancheSNP99.80to99.90	0	none	8.910000000000005e-4	0	74	8.910000000000005e-4
chrY-011322101-C-T	chrY	11322101	C	T	2114	VQSRTrancheSNP99.80to99.90	0	none	0	0	74	1e-6
chrY-011322102-A-ACGCC	chrY	11322102	A	ACGCC	203598	VQSRTrancheINDEL99.50to99.90	0	none	3.6999999999999985e-5	0	56	3.6999999999999985e-5
chrY-011322102-A-ACGCCCT	chrY	11322102	A	ACGCCCT	203598	VQSRTrancheINDEL99.50to99.90	0	none	0	0	56	1e-6
chrY-011322102-A-ACGCCTTCGCC	chrY	11322102	A	ACGCCTTCGCC	203598	VQSRTrancheINDEL99.50to99.90	0	none	0	0	56	1e-6
chrY-011322102-A-C	chrY	11322102	A	C	203598	VQSRTrancheINDEL99.50to99.90	0	none	3.6999999999999985e-5	0	56	3.6999999999999985e-5
chrY-011322102-A-G	chrY	11322102	A	G	203598	VQSRTrancheINDEL99.50to99.90	0	none	2.2000000000000003e-5	0	56	2.2000000000000003e-5
chrY-011322102-A-T	chrY	11322102	A	T	203598	VQSRTrancheINDEL99.50to99.90	0	none	0.08156100000000001	2	56	0.08156100000000001
chrY-011322103-CACT-AACT	chrY	11322103	CACT	AACT	862637	VQSRTrancheINDEL99.00to99.50	0	none	0.004076	0	66	0.004076
chrY-011322103-CACT-C	chrY	11322103	CACT	C	862637	VQSRTrancheINDEL99.00to99.50	0.0010059	mid	0.180417	6	66	0.180417
chrY-011322103-CACT-CCT	chrY	11322103	CACT	CCT	862637	VQSRTrancheINDEL99.00to99.50	0	none	0	0	66	1e-6
chrY-011322104-ACT-*	chrY	11322104	ACT	*	27346.97	VQSRTrancheINDEL99.00to99.50	0	none	0.17838	6	66	0.17838
chrY-011322104-ACT-A	chrY	11322104	ACT	A	27346.97	VQSRTrancheINDEL99.00to99.50	0	none	0.00441	0	66	0.00441
chrY-011322104-ACT-ACCCCT	chrY	11322104	ACT	ACCCCT	27346.97	VQSRTrancheINDEL99.00to99.50	0	none	0	0	66	1e-6
chrY-011322104-ACT-ACCGACGCATGGGGAATGGGGCTTCCCGAACCCCACGTGCCCTGTGCGCCTGGAGCT	chrY	11322104	ACT	ACCGACGCATGGGGAATGGGGCTTCCCGAACCCCACGTGCCCTGTGCGCCTGGAGCT	27346.97	VQSRTrancheINDEL99.00to99.50	0	none	2.2000000000000003e-5	0	66	2.2000000000000003e-5
chrY-011322104-ACT-ACCGCCT	chrY	11322104	ACT	ACCGCCT	27346.97	VQSRTrancheINDEL99.00to99.50	0	none	1.0799999999999996e-4	0	66	1.0799999999999996e-4
chrY-011322104-ACT-ACCGGCGCATGGGGAATGGGGCTTCCCGAACCCCACGTGCCCGCTCGCT	chrY	11322104	ACT	ACCGGCGCATGGGGAATGGGGCTTCCCGAACCCCACGTGCCCGCTCGCT	27346.97	VQSRTrancheINDEL99.00to99.50	0	none	0	0	66	1e-6
chrY-011322104-ACT-ACCGGCGCATGGGGAATGGGGCTTCCCGAACCCCACGTGCCCT	chrY	11322104	ACT	ACCGGCGCATGGGGAATGGGGCTTCCCGAACCCCACGTGCCCT	27346.97	VQSRTrancheINDEL99.00to99.50	0	none	0	0	66	1e-6
chrY-011322104-ACT-ACCGGCGCATGGGGAATGGGGCTTCCCGAACCCCACGTGCCCTGTGCGCCTGGAGCT	chrY	11322104	ACT	ACCGGCGCATGGGGAATGGGGCTTCCCGAACCCCACGTGCCCTGTGCGCCTGGAGCT	27346.97	VQSRTrancheINDEL99.00to99.50	0	none	9e-6	0	66	9e-6
chrY-011322104-ACT-ACCGGCGCCT	chrY	11322104	ACT	ACCGGCGCCT	27346.97	VQSRTrancheINDEL99.00to99.50	0	none	0	0	66	1e-6
chrY-011322104-ACT-ACCGGCGCGTGGGGAACGGGGCTTCCTGCACCCCACTTGCCCT	chrY	11322104	ACT	ACCGGCGCGTGGGGAACGGGGCTTCCTGCACCCCACTTGCCCT	27346.97	VQSRTrancheINDEL99.00to99.50	0	none	0	0	66	1e-6
chrY-011322104-ACT-ACCGGCGTGTGGGGAACGGGGCT	chrY	11322104	ACT	ACCGGCGTGTGGGGAACGGGGCT	27346.97	VQSRTrancheINDEL99.00to99.50	0	none	0	0	66	1e-6
chrY-011322104-ACT-ACCT	chrY	11322104	ACT	ACCT	27346.97	VQSRTrancheINDEL99.00to99.50	0	none	8.9e-5	0	66	8.9e-5
chrY-011322104-ACT-ACCTGCT	chrY	11322104	ACT	ACCTGCT	27346.97	VQSRTrancheINDEL99.00to99.50	0	none	0.00117899999999999	0	66	0.00117899999999999
chrY-011322104-ACT-ACCTGCTCT	chrY	11322104	ACT	ACCTGCTCT	27346.97	VQSRTrancheINDEL99.00to99.50	0	none	5.2999999999999994e-5	0	66	5.2999999999999994e-5
chrY-011322104-ACT-ACGCCT	chrY	11322104	ACT	ACGCCT	27346.97	VQSRTrancheINDEL99.00to99.50	0	none	1.47e-4	0	66	1.47e-4
chrY-011322104-ACT-AT	chrY	11322104	ACT	AT	27346.97	VQSRTrancheINDEL99.00to99.50	0	none	0	0	66	1e-6
chrY-011322104-ACT-ATCT	chrY	11322104	ACT	ATCT	27346.97	VQSRTrancheINDEL99.00to99.50	0	none	0.00132399999999999	0	66	0.00132399999999999
chrY-011322105-CTAG-*	chrY	11322105	CTAG	*	82669	VQSRTrancheINDEL99.00to99.50	0	none	0.18098	3	44	0.18098
chrY-011322105-CTAG-C	chrY	11322105	CTAG	C	82669	VQSRTrancheINDEL99.00to99.50	0	none	5.650000000000005e-4	0	44	5.650000000000005e-4
chrY-011322105-CTAG-CAG	chrY	11322105	CTAG	CAG	82669	VQSRTrancheINDEL99.00to99.50	0	none	5.2999999999999994e-5	0	44	5.2999999999999994e-5
chrY-011322105-CTAG-CAGCAGGGCGCCCGCGCAGACAGGCCGCCTGTGCAACGTAG	chrY	11322105	CTAG	CAGCAGGGCGCCCGCGCAGACAGGCCGCCTGTGCAACGTAG	82669	VQSRTrancheINDEL99.00to99.50	0	none	0	0	44	1e-6
chrY-011322105-CTAG-CAGCAGGGTGCCCGCGCAGACAGGCCGCCTGTGCAACGTAG	chrY	11322105	CTAG	CAGCAGGGTGCCCGCGCAGACAGGCCGCCTGTGCAACGTAG	82669	VQSRTrancheINDEL99.00to99.50	0	none	9e-6	0	44	9e-6
chrY-011322105-CTAG-CAGCAGGGTGCCCGCGCAGGCAGGTGGCCGGTGCAACGTAG	chrY	11322105	CTAG	CAGCAGGGTGCCCGCGCAGGCAGGTGGCCGGTGCAACGTAG	82669	VQSRTrancheINDEL99.00to99.50	0	none	9e-6	0	44	9e-6
chrY-011322105-CTAG-CAGCAGGGTGCCCGCGCAGGCAGGTGGCCTGTGCAACGTAG	chrY	11322105	CTAG	CAGCAGGGTGCCCGCGCAGGCAGGTGGCCTGTGCAACGTAG	82669	VQSRTrancheINDEL99.00to99.50	0	none	9e-6	0	44	9e-6
chrY-011322105-CTAG-CATAG	chrY	11322105	CTAG	CATAG	82669	VQSRTrancheINDEL99.00to99.50	0	none	2.2000000000000003e-5	0	44	2.2000000000000003e-5
chrY-011322105-CTAG-CCAGGCCGGCAGGGCGCCCGCGCAGACAGGCCGCCTGTGCAACGTAG	chrY	11322105	CTAG	CCAGGCCGGCAGGGCGCCCGCGCAGACAGGCCGCCTGTGCAACGTAG	82669	VQSRTrancheINDEL99.00to99.50	0	none	0	0	44	1e-6
chrY-011322105-CTAG-CCATAG	chrY	11322105	CTAG	CCATAG	82669	VQSRTrancheINDEL99.00to99.50	0	none	5.2999999999999994e-5	0	44	5.2999999999999994e-5
chrY-011322105-CTAG-CCCCCACACATAG	chrY	11322105	CTAG	CCCCCACACATAG	82669	VQSRTrancheINDEL99.00to99.50	0	none	0	0	44	1e-6
chrY-011322105-CTAG-CCGACGCATAG	chrY	11322105	CTAG	CCGACGCATAG	82669	VQSRTrancheINDEL99.00to99.50	0	none	7.280000000000005e-4	0	44	7.280000000000005e-4
chrY-011322105-CTAG-CCGACGCATGGGGAATGGGGCAGGCCGGCAGGGCGCCCGCGCAGACAGGCCGCCTGTGCAACGTAG	chrY	11322105	CTAG	CCGACGCATGGGGAATGGGGCAGGCCGGCAGGGCGCCCGCGCAGACAGGCCGCCTGTGCAACGTAG	82669	VQSRTrancheINDEL99.00to99.50	0	none	9e-6	0	44	9e-6
chrY-011322105-CTAG-CCGACGCATGGGGAATGGGGCAGTCTGGCAGGGCGCCCATGCAGGTAG	chrY	11322105	CTAG	CCGACGCATGGGGAATGGGGCAGTCTGGCAGGGCGCCCATGCAGGTAG	82669	VQSRTrancheINDEL99.00to99.50	0	none	0	0	44	1e-6
chrY-011322105-CTAG-CCGACGCATGGGGAATGGGGCTTCCCGAACCAGGCCGGCAGGGCGCCCGCGCAGACAGGCCGCCTGTGCAACGTAG	chrY	11322105	CTAG	CCGACGCATGGGGAATGGGGCTTCCCGAACCAGGCCGGCAGGGCGCCCGCGCAGACAGGCCGCCTGTGCAACGTAG	82669	VQSRTrancheINDEL99.00to99.50	0	none	0	0	44	1e-6
chrY-011322105-CTAG-CCGACGCATGGGGAATGGGGCTTCCCGAACCCCACGTAG	chrY	11322105	CTAG	CCGACGCATGGGGAATGGGGCTTCCCGAACCCCACGTAG	82669	VQSRTrancheINDEL99.00to99.50	0	none	0	0	44	1e-6
chrY-011322105-CTAG-CCGACGCATGGGGAATGGGGCTTCCCGAACCCCACGTGCAGCAGGGTGCCCGCGCAGGCAGGCCGCCTGTGCAACGTAG	chrY	11322105	CTAG	CCGACGCATGGGGAATGGGGCTTCCCGAACCCCACGTGCAGCAGGGTGCCCGCGCAGGCAGGCCGCCTGTGCAACGTAG	82669	VQSRTrancheINDEL99.00to99.50	0	none	0	0	44	1e-6
chrY-011322105-CTAG-CCGACGCATGGGGAATGGGGCTTCCCGAACCCCACGTGCAGGCCGGCAGGGCGCCCGCGCAGACAGGCCGCCTGTGCAACGTAG	chrY	11322105	CTAG	CCGACGCATGGGGAATGGGGCTTCCCGAACCCCACGTGCAGGCCGGCAGGGCGCCCGCGCAGACAGGCCGCCTGTGCAACGTAG	82669	VQSRTrancheINDEL99.00to99.50	0	none	0	0	44	1e-6
chrY-011322105-CTAG-CCGACGCATGGGGAATGGGGCTTCCCGAACCCCACGTGCCCAGCAGGGTGCCCACGCAGACAGGCCGCCTGTGCAACGTAG	chrY	11322105	CTAG	CCGACGCATGGGGAATGGGGCTTCCCGAACCCCACGTGCCCAGCAGGGTGCCCACGCAGACAGGCCGCCTGTGCAACGTAG	82669	VQSRTrancheINDEL99.00to99.50	0	none	0	0	44	1e-6
chrY-011322105-CTAG-CCGACGCATGGGGAATGGGGCTTCCCGAACCCCACGTGCCCAGCAGGGTGCCCGCGCAGGCAGGTGGCCTGTGCAACGTAG	chrY	11322105	CTAG	CCGACGCATGGGGAATGGGGCTTCCCGAACCCCACGTGCCCAGCAGGGTGCCCGCGCAGGCAGGTGGCCTGTGCAACGTAG	82669	VQSRTrancheINDEL99.00to99.50	0	none	0	0	44	1e-6
chrY-011322105-CTAG-CCGACGCATGGGGAATGGGGCTTCCCGAACCCCACGTGCCCAGGCCGGCAGGGCGCCCGCGCAGACAGGCCGCCTGTGCAACGTAG	chrY	11322105	CTAG	CCGACGCATGGGGAATGGGGCTTCCCGAACCCCACGTGCCCAGGCCGGCAGGGCGCCCGCGCAGACAGGCCGCCTGTGCAACGTAG	82669	VQSRTrancheINDEL99.00to99.50	0	none	2.7300000000000035e-4	0	44	2.7300000000000035e-4
chrY-011322105-CTAG-CCGACGCATGGGGAATGGGGCTTCCCGAACCCCACGTGCCCAGTCTGGCAGGGCGCCCATGCAGGTAG	chrY	11322105	CTAG	CCGACGCATGGGGAATGGGGCTTCCCGAACCCCACGTGCCCAGTCTGGCAGGGCGCCCATGCAGGTAG	82669	VQSRTrancheINDEL99.00to99.50	0	none	7.099999999999998e-5	0	44	7.099999999999998e-5
chrY-011322105-CTAG-CCGACGCATGGGGAATGGGGCTTCCCGAACCCCACGTGCCCAGTCTGGCAGGGTGCCCATGCAGGTAG	chrY	11322105	CTAG	CCGACGCATGGGGAATGGGGCTTCCCGAACCCCACGTGCCCAGTCTGGCAGGGTGCCCATGCAGGTAG	82669	VQSRTrancheINDEL99.00to99.50	0	none	0	0	44	1e-6
chrY-011322105-CTAG-CCGACGCATGGGGAATGGGGCTTCCCGAACCCCACGTGCCCCGGCAGGGCGCCCGCGCAGACAGGCCGCCTGTGCAACGTAG	chrY	11322105	CTAG	CCGACGCATGGGGAATGGGGCTTCCCGAACCCCACGTGCCCCGGCAGGGCGCCCGCGCAGACAGGCCGCCTGTGCAACGTAG	82669	VQSRTrancheINDEL99.00to99.50	0	none	0	0	44	1e-6
chrY-011322105-CTAG-CCGACGCATGGGGAATGGGGCTTCCCGAACCCCACGTGCCCGGCAGGGCGCCCGCGCAGACAGGCCGCCTGTGCAACGTAG	chrY	11322105	CTAG	CCGACGCATGGGGAATGGGGCTTCCCGAACCCCACGTGCCCGGCAGGGCGCCCGCGCAGACAGGCCGCCTGTGCAACGTAG	82669	VQSRTrancheINDEL99.00to99.50	0	none	1.0799999999999996e-4	0	44	1.0799999999999996e-4
chrY-011322105-CTAG-CCGACGCATGGGGAATGGGGCTTCCCGAACCCCACGTGCCCTGTGCAGGCCGGCAGGGCGCCCGCGCAGACAGGCCGCCTGTGCAACGTAG	chrY	11322105	CTAG	CCGACGCATGGGGAATGGGGCTTCCCGAACCCCACGTGCCCTGTGCAGGCCGGCAGGGCGCCCGCGCAGACAGGCCGCCTGTGCAACGTAG	82669	VQSRTrancheINDEL99.00to99.50	0	none	0	0	44	1e-6
chrY-011322105-CTAG-CCGACGCATGGGGAATGGGGCTTCCCGAACCCCACGTGCCCTGTGCGCCTGGAGCAGGCCGGCAGGGCGCCCGCGCAGACAGGCCGCCTGTGCAACGTAG	chrY	11322105	CTAG	CCGACGCATGGGGAATGGGGCTTCCCGAACCCCACGTGCCCTGTGCGCCTGGAGCAGGCCGGCAGGGCGCCCGCGCAGACAGGCCGCCTGTGCAACGTAG	82669	VQSRTrancheINDEL99.00to99.50	0	none	9e-6	0	44	9e-6
chrY-011322105-CTAG-CCGACGCATGGGGAATGGGGCTTCCCGAACCCCACGTGCCCTGTGCGCCTGGAGCCGGCAGGGCGCCCGCGCAGACAGGCCGCCTGTGCAACGTAG	chrY	11322105	CTAG	CCGACGCATGGGGAATGGGGCTTCCCGAACCCCACGTGCCCTGTGCGCCTGGAGCCGGCAGGGCGCCCGCGCAGACAGGCCGCCTGTGCAACGTAG	82669	VQSRTrancheINDEL99.00to99.50	0	none	0	0	44	1e-6
chrY-011322105-CTAG-CCGACGCATGGGGAATGGGGCTTCCCGAACCCCACGTGCCCTGTGCGCCTGGAGCGGCAGGGCGCCCGCGCAGACAGGCCGCCTGTGCAACGTAG	chrY	11322105	CTAG	CCGACGCATGGGGAATGGGGCTTCCCGAACCCCACGTGCCCTGTGCGCCTGGAGCGGCAGGGCGCCCGCGCAGACAGGCCGCCTGTGCAACGTAG	82669	VQSRTrancheINDEL99.00to99.50	0	none	9e-6	0	44	9e-6
chrY-011322105-CTAG-CCGACGCATGGGGAATGGGGCTTCCCGAACCCCACGTGCCCTGTGCGCCTGGAGCTATCCAGGCCGGCAGGGCGCCCGCGCAGACAGGCCGCCTGTGCAACGTAG	chrY	11322105	CTAG	CCGACGCATGGGGAATGGGGCTTCCCGAACCCCACGTGCCCTGTGCGCCTGGAGCTATCCAGGCCGGCAGGGCGCCCGCGCAGACAGGCCGCCTGTGCAACGTAG	82669	VQSRTrancheINDEL99.00to99.50	0	none	9e-6	0	44	9e-6
chrY-011322105-CTAG-CCGACGCATGGGGAATGGGGCTTCCCGAACCCCACGTGCCCTGTGCGCCTGGAGCTATCCCACAGGGCCAGCAGGGTGCCCGCGCAGGCAGGCCGCCTGTGCAACGTAG	chrY	11322105	CTAG	CCGACGCATGGGGAATGGGGCTTCCCGAACCCCACGTGCCCTGTGCGCCTGGAGCTATCCCACAGGGCCAGCAGGGTGCCCGCGCAGGCAGGCCGCCTGTGCAACGTAG	82669	VQSRTrancheINDEL99.00to99.50	0	none	0	0	44	1e-6
chrY-011322105-CTAG-CCGACGCATGGGGAATGGGGCTTCCCGAACCCCACGTGCCCTGTGCGCCTGGAGCTATCCCACAGGGGGCAGCAGGGTGCCCGCGCAGGCAGGTGGCCGGTGCAACGTAG	chrY	11322105	CTAG	CCGACGCATGGGGAATGGGGCTTCCCGAACCCCACGTGCCCTGTGCGCCTGGAGCTATCCCACAGGGGGCAGCAGGGTGCCCGCGCAGGCAGGTGGCCGGTGCAACGTAG	82669	VQSRTrancheINDEL99.00to99.50	0	none	0	0	44	1e-6
chrY-011322105-CTAG-CCGACGCATGGGGAATGGGGCTTCCCGAACCCCACGTGCCCTGTGCGCCTGGAGCTATCCCACAGGGGGCGGCAGGGCGCCCGCGCAGACAGGCCGCCTGTGCAACGTAG	chrY	11322105	CTAG	CCGACGCATGGGGAATGGGGCTTCCCGAACCCCACGTGCCCTGTGCGCCTGGAGCTATCCCACAGGGGGCGGCAGGGCGCCCGCGCAGACAGGCCGCCTGTGCAACGTAG	82669	VQSRTrancheINDEL99.00to99.50	0	none	0	0	44	1e-6
chrY-011322105-CTAG-CCGACGCATGGGGAATGGGGCTTCCCGAACCCCACGTGCCCTGTGCGCCTGGAGCTATCCCACAGGGGGCTTTGGCCGGCAGGGCGCCCGCGCAGACAGGCCGCCTGTGCAACGTAG	chrY	11322105	CTAG	CCGACGCATGGGGAATGGGGCTTCCCGAACCCCACGTGCCCTGTGCGCCTGGAGCTATCCCACAGGGGGCTTTGGCCGGCAGGGCGCCCGCGCAGACAGGCCGCCTGTGCAACGTAG	82669	VQSRTrancheINDEL99.00to99.50	0	none	0	0	44	1e-6
chrY-011322105-CTAG-CCGACGCATGGGGAATGGGGCTTCCCGAACCCCACGTGCCCTGTGCGCCTGGAGCTATCCCAGGCCGGCAGGGCGCCCGCGCAGACAGGCCGCCTGTGCAACGTAG	chrY	11322105	CTAG	CCGACGCATGGGGAATGGGGCTTCCCGAACCCCACGTGCCCTGTGCGCCTGGAGCTATCCCAGGCCGGCAGGGCGCCCGCGCAGACAGGCCGCCTGTGCAACGTAG	82669	VQSRTrancheINDEL99.00to99.50	0	none	0	0	44	1e-6
chrY-011322105-CTAG-CCGACGCATGGGGAATGGGGCTTCCCGAACCCCACGTGCCCTGTGCGCCTGGAGCTATCCCGGCAGGGCGCCCGCGCAGACAGGCCGCCTGTGCAACGTAG	chrY	11322105	CTAG	CCGACGCATGGGGAATGGGGCTTCCCGAACCCCACGTGCCCTGTGCGCCTGGAGCTATCCCGGCAGGGCGCCCGCGCAGACAGGCCGCCTGTGCAACGTAG	82669	VQSRTrancheINDEL99.00to99.50	0	none	0	0	44	1e-6
chrY-011322105-CTAG-CCGACGCATGGGGAATGGGGCTTCCCGAACCCCACGTGCCCTGTGCGCCTGGAGCTATCCGGCAGGGCGCCCGCGCAGACAGGCCGCCTGTGCAACGTAG	chrY	11322105	CTAG	CCGACGCATGGGGAATGGGGCTTCCCGAACCCCACGTGCCCTGTGCGCCTGGAGCTATCCGGCAGGGCGCCCGCGCAGACAGGCCGCCTGTGCAACGTAG	82669	VQSRTrancheINDEL99.00to99.50	0	none	0	0	44	1e-6
chrY-011322105-CTAG-CCGACGCATGGGGAATGGGGCTTCCCGAACCCCACGTGCCCTGTGCGCCTGGAGGCCGGCAGGGCGCCCGCGCAGACAGGCCGCCTGTGCAACGTAG	chrY	11322105	CTAG	CCGACGCATGGGGAATGGGGCTTCCCGAACCCCACGTGCCCTGTGCGCCTGGAGGCCGGCAGGGCGCCCGCGCAGACAGGCCGCCTGTGCAACGTAG	82669	VQSRTrancheINDEL99.00to99.50	0	none	9e-6	0	44	9e-6
chrY-011322105-CTAG-CCGACGCATGGGGAATGGGGCTTCCCGAACCCCACGTGCCCTGTGCGCCTGGGCCGGCAGGGCGCCCGCGCAGACAGGCCGCCTGTGCAACGTAG	chrY	11322105	CTAG	CCGACGCATGGGGAATGGGGCTTCCCGAACCCCACGTGCCCTGTGCGCCTGGGCCGGCAGGGCGCCCGCGCAGACAGGCCGCCTGTGCAACGTAG	82669	VQSRTrancheINDEL99.00to99.50	0	none	0	0	44	1e-6
chrY-011322105-CTAG-CCGACGCATGGGGAATGGGGCTTCCCGAACCCCACGTGCCCTGTGCGGCAGGGCGCCCGCGCAGACAGGCCGCCTGTGCAACGTAG	chrY	11322105	CTAG	CCGACGCATGGGGAATGGGGCTTCCCGAACCCCACGTGCCCTGTGCGGCAGGGCGCCCGCGCAGACAGGCCGCCTGTGCAACGTAG	82669	VQSRTrancheINDEL99.00to99.50	0	none	0	0	44	1e-6
chrY-011322105-CTAG-CCGACGCATGGGGAATGGGGCTTCCCGAACCCCACGTGCCCTGTGCGGCCGGCAGGGCGCCCGCGCAGACAGGCCGCCTGTGCAACGTAG	chrY	11322105	CTAG	CCGACGCATGGGGAATGGGGCTTCCCGAACCCCACGTGCCCTGTGCGGCCGGCAGGGCGCCCGCGCAGACAGGCCGCCTGTGCAACGTAG	82669	VQSRTrancheINDEL99.00to99.50	0	none	0	0	44	1e-6
chrY-011322105-CTAG-CCGACGCATGGGGAATGGGGCTTCCCGAACCCCACGTGCCCTGTGGCCGGCAGGGCGCCCGCGCAGACAGGCCGCCTGTGCAACGTAG	chrY	11322105	CTAG	CCGACGCATGGGGAATGGGGCTTCCCGAACCCCACGTGCCCTGTGGCCGGCAGGGCGCCCGCGCAGACAGGCCGCCTGTGCAACGTAG	82669	VQSRTrancheINDEL99.00to99.50	0	none	9e-6	0	44	9e-6
chrY-011322105-CTAG-CCGCCCATAG	chrY	11322105	CTAG	CCGCCCATAG	82669	VQSRTrancheINDEL99.00to99.50	0	none	7.099999999999998e-5	0	44	7.099999999999998e-5
chrY-011322105-CTAG-CCGCCGGCAGGGCGCCCGCGCAGACAGGCCGCCTGTGCAACGTAG	chrY	11322105	CTAG	CCGCCGGCAGGGCGCCCGCGCAGACAGGCCGCCTGTGCAACGTAG	82669	VQSRTrancheINDEL99.00to99.50	0	none	0	0	44	1e-6
chrY-011322105-CTAG-CCGCCTTAG	chrY	11322105	CTAG	CCGCCTTAG	82669	VQSRTrancheINDEL99.00to99.50	0	none	0	0	44	1e-6
chrY-011322105-CTAG-CCGCGCCCATGCAGGTAG	chrY	11322105	CTAG	CCGCGCCCATGCAGGTAG	82669	VQSRTrancheINDEL99.00to99.50	0	none	0	0	44	1e-6
chrY-011322105-CTAG-CCGGCACGCCCATAG	chrY	11322105	CTAG	CCGGCACGCCCATAG	82669	VQSRTrancheINDEL99.00to99.50	0	none	0	0	44	1e-6
chrY-011322105-CTAG-CCGGCACGTAG	chrY	11322105	CTAG	CCGGCACGTAG	82669	VQSRTrancheINDEL99.00to99.50	0	none	2.2000000000000003e-5	0	44	2.2000000000000003e-5
chrY-011322105-CTAG-CCGGCAGGGCGCCCGCGCAGACAGGCCGCCTGTGCAACGTAG	chrY	11322105	CTAG	CCGGCAGGGCGCCCGCGCAGACAGGCCGCCTGTGCAACGTAG	82669	VQSRTrancheINDEL99.00to99.50	0	none	0	0	44	1e-6
chrY-011322105-CTAG-CCGGCGCATAG	chrY	11322105	CTAG	CCGGCGCATAG	82669	VQSRTrancheINDEL99.00to99.50	0	none	7.750000000000004e-4	0	44	7.750000000000004e-4
chrY-011322105-CTAG-CCGGCGCATGGGGAATGGGGCAGCAGGGTGCCCGCGCAGGCAGGCCGCCTGTGCAACGTAG	chrY	11322105	CTAG	CCGGCGCATGGGGAATGGGGCAGCAGGGTGCCCGCGCAGGCAGGCCGCCTGTGCAACGTAG	82669	VQSRTrancheINDEL99.00to99.50	0	none	0	0	44	1e-6
chrY-011322105-CTAG-CCGGCGCATGGGGAATGGGGCAGGCCGGCAGGGCGCCCGCGCAGACAGGCCGCCTGTGCAACGTAG	chrY	11322105	CTAG	CCGGCGCATGGGGAATGGGGCAGGCCGGCAGGGCGCCCGCGCAGACAGGCCGCCTGTGCAACGTAG	82669	VQSRTrancheINDEL99.00to99.50	0	none	7.099999999999998e-5	0	44	7.099999999999998e-5
chrY-011322105-CTAG-CCGGCGCATGGGGAATGGGGCAGGCTGGCAGGGCGCCCGCAGGTAG	chrY	11322105	CTAG	CCGGCGCATGGGGAATGGGGCAGGCTGGCAGGGCGCCCGCAGGTAG	82669	VQSRTrancheINDEL99.00to99.50	0	none	0	0	44	1e-6
chrY-011322105-CTAG-CCGGCGCATGGGGAATGGGGCAGTCTGGCAGGGCGCCCATGCAGGTAG	chrY	11322105	CTAG	CCGGCGCATGGGGAATGGGGCAGTCTGGCAGGGCGCCCATGCAGGTAG	82669	VQSRTrancheINDEL99.00to99.50	0	none	2.2000000000000003e-5	0	44	2.2000000000000003e-5
chrY-011322105-CTAG-CCGGCGCATGGGGAATGGGGCCGGCAGGGCGCCCGCGCAGACAGGCCGCCTGTGCAACGTAG	chrY	11322105	CTAG	CCGGCGCATGGGGAATGGGGCCGGCAGGGCGCCCGCGCAGACAGGCCGCCTGTGCAACGTAG	82669	VQSRTrancheINDEL99.00to99.50	0	none	0	0	44	1e-6
chrY-011322105-CTAG-CCGGCGCATGGGGAATGGGGCGGCAGGGCGCCCGCGCAGACAGGCCGCCTGTGCAACGTAG	chrY	11322105	CTAG	CCGGCGCATGGGGAATGGGGCGGCAGGGCGCCCGCGCAGACAGGCCGCCTGTGCAACGTAG	82669	VQSRTrancheINDEL99.00to99.50	0	none	9e-6	0	44	9e-6
chrY-011322105-CTAG-CCGGCGCATGGGGAATGGGGCTTCCAGCAGGGTGCCCGCGCAGGCAGGTGGCCGGTGCAACGTAG	chrY	11322105	CTAG	CCGGCGCATGGGGAATGGGGCTTCCAGCAGGGTGCCCGCGCAGGCAGGTGGCCGGTGCAACGTAG	82669	VQSRTrancheINDEL99.00to99.50	0	none	0	0	44	1e-6
chrY-011322105-CTAG-CCGGCGCATGGGGAATGGGGCTTCCAGGCCAGCAGGGTGCCCGCGCAGGCAGGCCGCCTGTGCAACGTAG	chrY	11322105	CTAG	CCGGCGCATGGGGAATGGGGCTTCCAGGCCAGCAGGGTGCCCGCGCAGGCAGGCCGCCTGTGCAACGTAG	82669	VQSRTrancheINDEL99.00to99.50	0	none	0	0	44	1e-6
chrY-011322105-CTAG-CCGGCGCATGGGGAATGGGGCTTCCAGGCCGGCAGGGCGCCCGCGCAGACAGGCCGCCTGTGCAACGTAG	chrY	11322105	CTAG	CCGGCGCATGGGGAATGGGGCTTCCAGGCCGGCAGGGCGCCCGCGCAGACAGGCCGCCTGTGCAACGTAG	82669	VQSRTrancheINDEL99.00to99.50	0	none	5.2999999999999994e-5	0	44	5.2999999999999994e-5
chrY-011322105-CTAG-CCGGCGCATGGGGAATGGGGCTTCCAGGCTGGCAGGGCGCCCATGCAGGTAG	chrY	11322105	CTAG	CCGGCGCATGGGGAATGGGGCTTCCAGGCTGGCAGGGCGCCCATGCAGGTAG	82669	VQSRTrancheINDEL99.00to99.50	0	none	0	0	44	1e-6
chrY-011322105-CTAG-CCGGCGCATGGGGAATGGGGCTTCCAGTCTGGCAGGGCGCCCATGCAGGTAG	chrY	11322105	CTAG	CCGGCGCATGGGGAATGGGGCTTCCAGTCTGGCAGGGCGCCCATGCAGGTAG	82669	VQSRTrancheINDEL99.00to99.50	0	none	9e-6	0	44	9e-6
chrY-011322105-CTAG-CCGGCGCATGGGGAATGGGGCTTCCCAGGCCGGCAGGGCGCCCGCGCAGACAGGCCGCCTGTGCAACGTAG	chrY	11322105	CTAG	CCGGCGCATGGGGAATGGGGCTTCCCAGGCCGGCAGGGCGCCCGCGCAGACAGGCCGCCTGTGCAACGTAG	82669	VQSRTrancheINDEL99.00to99.50	0	none	9e-6	0	44	9e-6
chrY-011322105-CTAG-CCGGCGCATGGGGAATGGGGCTTCCCGAACCCAGGCCGGCAGGGCGCCCGCGCAGACAGGCCGCCTGTGCAACGTAG	chrY	11322105	CTAG	CCGGCGCATGGGGAATGGGGCTTCCCGAACCCAGGCCGGCAGGGCGCCCGCGCAGACAGGCCGCCTGTGCAACGTAG	82669	VQSRTrancheINDEL99.00to99.50	0	none	0	0	44	1e-6
chrY-011322105-CTAG-CCGGCGCATGGGGAATGGGGCTTCCCGAACCCCACGGCCGGCAGGGCGCCCGCGCAGACAGGCCGCCTGTGCAACGTAG	chrY	11322105	CTAG	CCGGCGCATGGGGAATGGGGCTTCCCGAACCCCACGGCCGGCAGGGCGCCCGCGCAGACAGGCCGCCTGTGCAACGTAG	82669	VQSRTrancheINDEL99.00to99.50	0	none	0	0	44	1e-6
chrY-011322105-CTAG-CCGGCGCATGGGGAATGGGGCTTCCCGAACCCCACGTGCCCAGCAGGGTGCCCGCGCAGACAGGCCGCCTGTGCAACGTAG	chrY	11322105	CTAG	CCGGCGCATGGGGAATGGGGCTTCCCGAACCCCACGTGCCCAGCAGGGTGCCCGCGCAGACAGGCCGCCTGTGCAACGTAG	82669	VQSRTrancheINDEL99.00to99.50	0	none	9e-6	0	44	9e-6
chrY-011322105-CTAG-CCGGCGCATGGGGAATGGGGCTTCCCGAACCCCACGTGCCCAGCAGGGTGCCCGCGCAGGCAGGTGGCCTGTGCAACGTAG	chrY	11322105	CTAG	CCGGCGCATGGGGAATGGGGCTTCCCGAACCCCACGTGCCCAGCAGGGTGCCCGCGCAGGCAGGTGGCCTGTGCAACGTAG	82669	VQSRTrancheINDEL99.00to99.50	0	none	0	0	44	1e-6
chrY-011322105-CTAG-CCGGCGCATGGGGAATGGGGCTTCCCGAACCCCACGTGCCCAGCAGGGTGCCCGTGCAGGCAGGCCGCCTGTGCAACGTAG	chrY	11322105	CTAG	CCGGCGCATGGGGAATGGGGCTTCCCGAACCCCACGTGCCCAGCAGGGTGCCCGTGCAGGCAGGCCGCCTGTGCAACGTAG	82669	VQSRTrancheINDEL99.00to99.50	0	none	0	0	44	1e-6
chrY-011322105-CTAG-CCGGCGCATGGGGAATGGGGCTTCCCGAACCCCACGTGCCCAGGATGGCAGGGTGTCCATGCAGGTAG	chrY	11322105	CTAG	CCGGCGCATGGGGAATGGGGCTTCCCGAACCCCACGTGCCCAGGATGGCAGGGTGTCCATGCAGGTAG	82669	VQSRTrancheINDEL99.00to99.50	0	none	0	0	44	1e-6
chrY-011322105-CTAG-CCGGCGCATGGGGAATGGGGCTTCCCGAACCCCACGTGCCCAGGCCAGCAGGGTGCCCGCGCAGACAGGCCGCCTGTGCAACGTAG	chrY	11322105	CTAG	CCGGCGCATGGGGAATGGGGCTTCCCGAACCCCACGTGCCCAGGCCAGCAGGGTGCCCGCGCAGACAGGCCGCCTGTGCAACGTAG	82669	VQSRTrancheINDEL99.00to99.50	0	none	2.2000000000000003e-5	0	44	2.2000000000000003e-5
chrY-011322105-CTAG-CCGGCGCATGGGGAATGGGGCTTCCCGAACCCCACGTGCCCAGGCCAGCAGGGTGCCCGCGCAGGCAGGCCGCCTGTGCAACGTAG	chrY	11322105	CTAG	CCGGCGCATGGGGAATGGGGCTTCCCGAACCCCACGTGCCCAGGCCAGCAGGGTGCCCGCGCAGGCAGGCCGCCTGTGCAACGTAG	82669	VQSRTrancheINDEL99.00to99.50	0	none	0	0	44	1e-6
chrY-011322105-CTAG-CCGGCGCATGGGGAATGGGGCTTCCCGAACCCCACGTGCCCAGGCCGGCAGGGCGCCCGCGCAGACAGGCCGCCTGTGCAACGTAG	chrY	11322105	CTAG	CCGGCGCATGGGGAATGGGGCTTCCCGAACCCCACGTGCCCAGGCCGGCAGGGCGCCCGCGCAGACAGGCCGCCTGTGCAACGTAG	82669	VQSRTrancheINDEL99.00to99.50	0	none	9.170000000000004e-4	0	44	9.170000000000004e-4
chrY-011322105-CTAG-CCGGCGCATGGGGAATGGGGCTTCCCGAACCCCACGTGCCCAGTCTGGCAGGGCGCCCATGCAGGTAG	chrY	11322105	CTAG	CCGGCGCATGGGGAATGGGGCTTCCCGAACCCCACGTGCCCAGTCTGGCAGGGCGCCCATGCAGGTAG	82669	VQSRTrancheINDEL99.00to99.50	0	none	2.2999999999999995e-4	0	44	2.2999999999999995e-4
chrY-011322105-CTAG-CCGGCGCATGGGGAATGGGGCTTCCCGAACCCCACGTGCCCAGTCTGGCAGGGTGCCCATGCAGGTAG	chrY	11322105	CTAG	CCGGCGCATGGGGAATGGGGCTTCCCGAACCCCACGTGCCCAGTCTGGCAGGGTGCCCATGCAGGTAG	82669	VQSRTrancheINDEL99.00to99.50	0	none	0	0	44	1e-6
chrY-011322105-CTAG-CCGGCGCATGGGGAATGGGGCTTCCCGAACCCCACGTGCCCCGGCAGGGCGCCCGCGCAGACAGGCCGCCTGTGCAACGTAG	chrY	11322105	CTAG	CCGGCGCATGGGGAATGGGGCTTCCCGAACCCCACGTGCCCCGGCAGGGCGCCCGCGCAGACAGGCCGCCTGTGCAACGTAG	82669	VQSRTrancheINDEL99.00to99.50	0	none	0	0	44	1e-6
chrY-011322105-CTAG-CCGGCGCATGGGGAATGGGGCTTCCCGAACCCCACGTGCCCGGCAGGGCGCCCGCGCAGACAGGCCGCCTGTGCAACGTAG	chrY	11322105	CTAG	CCGGCGCATGGGGAATGGGGCTTCCCGAACCCCACGTGCCCGGCAGGGCGCCCGCGCAGACAGGCCGCCTGTGCAACGTAG	82669	VQSRTrancheINDEL99.00to99.50	0	none	3.830000000000003e-4	0	44	3.830000000000003e-4
chrY-011322105-CTAG-CCGGCGCATGGGGAATGGGGCTTCCCGAACCCCACGTGCCCTGTGCAGGCCGGCAGGGCGCCCGCGCAGACAGGCCGCCTGTGCAACGTAG	chrY	11322105	CTAG	CCGGCGCATGGGGAATGGGGCTTCCCGAACCCCACGTGCCCTGTGCAGGCCGGCAGGGCGCCCGCGCAGACAGGCCGCCTGTGCAACGTAG	82669	VQSRTrancheINDEL99.00to99.50	0	none	3.6999999999999985e-5	0	44	3.6999999999999985e-5
chrY-011322105-CTAG-CCGGCGCATGGGGAATGGGGCTTCCCGAACCCCACGTGCCCTGTGCAGTCTGGCAGGGCGCCCATGCAGGTAG	chrY	11322105	CTAG	CCGGCGCATGGGGAATGGGGCTTCCCGAACCCCACGTGCCCTGTGCAGTCTGGCAGGGCGCCCATGCAGGTAG	82669	VQSRTrancheINDEL99.00to99.50	0	none	0	0	44	1e-6
chrY-011322105-CTAG-CCGGCGCATGGGGAATGGGGCTTCCCGAACCCCACGTGCCCTGTGCGCAGGCCGGCAGGGCGCCCGCGCAGACAGGCCGCCTGTGCAACGTAG	chrY	11322105	CTAG	CCGGCGCATGGGGAATGGGGCTTCCCGAACCCCACGTGCCCTGTGCGCAGGCCGGCAGGGCGCCCGCGCAGACAGGCCGCCTGTGCAACGTAG	82669	VQSRTrancheINDEL99.00to99.50	0	none	0	0	44	1e-6
chrY-011322105-CTAG-CCGGCGCATGGGGAATGGGGCTTCCCGAACCCCACGTGCCCTGTGCGCCAGGCCGGCAGGGCGCCCGCGCAGACAGGCCGCCTGTGCAACGTAG	chrY	11322105	CTAG	CCGGCGCATGGGGAATGGGGCTTCCCGAACCCCACGTGCCCTGTGCGCCAGGCCGGCAGGGCGCCCGCGCAGACAGGCCGCCTGTGCAACGTAG	82669	VQSRTrancheINDEL99.00to99.50	0	none	0	0	44	1e-6
chrY-011322105-CTAG-CCGGCGCATGGGGAATGGGGCTTCCCGAACCCCACGTGCCCTGTGCGCCTGGAGCTATCCAGGCCGGCAGGGCGCCCGCGCAGACAGGCCGCCTGTGCAACGTAG	chrY	11322105	CTAG	CCGGCGCATGGGGAATGGGGCTTCCCGAACCCCACGTGCCCTGTGCGCCTGGAGCTATCCAGGCCGGCAGGGCGCCCGCGCAGACAGGCCGCCTGTGCAACGTAG	82669	VQSRTrancheINDEL99.00to99.50	0	none	0	0	44	1e-6
chrY-011322105-CTAG-CCGGCGCATGGGGAATGGGGCTTCCCGAACCCCACGTGCCCTGTGCGCCTGGGCCGGCAGGGCGCCCGCGCAGACAGGCCGCCTGTGCAACGTAG	chrY	11322105	CTAG	CCGGCGCATGGGGAATGGGGCTTCCCGAACCCCACGTGCCCTGTGCGCCTGGGCCGGCAGGGCGCCCGCGCAGACAGGCCGCCTGTGCAACGTAG	82669	VQSRTrancheINDEL99.00to99.50	0	none	9e-6	0	44	9e-6
chrY-011322105-CTAG-CCGGCGCATGGGGAATGGGGCTTCCCGAACCCCACGTGCCCTGTGCGCCTGGGGCTATCCCACAGGGGGCTTTGGTGAGCCAGGGAGCAAGGGCCGGCAGGGCGCCCGCGCAGACAGGCCGCCTGTGCAACGTAG	chrY	11322105	CTAG	CCGGCGCATGGGGAATGGGGCTTCCCGAACCCCACGTGCCCTGTGCGCCTGGGGCTATCCCACAGGGGGCTTTGGTGAGCCAGGGAGCAAGGGCCGGCAGGGCGCCCGCGCAGACAGGCCGCCTGTGCAACGTAG	82669	VQSRTrancheINDEL99.00to99.50	0	none	0	0	44	1e-6
chrY-011322105-CTAG-CCGGCGCATGGGGAATGGGGCTTCCCGAACCCCACGTGCCCTGTGCGTCTGGCAGGGCGCCCATGCAGGTAG	chrY	11322105	CTAG	CCGGCGCATGGGGAATGGGGCTTCCCGAACCCCACGTGCCCTGTGCGTCTGGCAGGGCGCCCATGCAGGTAG	82669	VQSRTrancheINDEL99.00to99.50	0	none	0	0	44	1e-6
chrY-011322105-CTAG-CCGGCGCATGGGGAATGGGGCTTCCCGAACCCCACGTGGCCGGCAGGGCGCCCGCGCAGACAGGCCGCCTGTGCAACGTAG	chrY	11322105	CTAG	CCGGCGCATGGGGAATGGGGCTTCCCGAACCCCACGTGGCCGGCAGGGCGCCCGCGCAGACAGGCCGCCTGTGCAACGTAG	82669	VQSRTrancheINDEL99.00to99.50	0	none	0	0	44	1e-6
chrY-011322105-CTAG-CCGGCGCATGGGGAATGGGGCTTCCCGAACCCCAGGCCGGCAGGGCGCCCGCGCAGACAGGCCGCCTGTGCAACGTAG	chrY	11322105	CTAG	CCGGCGCATGGGGAATGGGGCTTCCCGAACCCCAGGCCGGCAGGGCGCCCGCGCAGACAGGCCGCCTGTGCAACGTAG	82669	VQSRTrancheINDEL99.00to99.50	0	none	0	0	44	1e-6
chrY-011322105-CTAG-CCGGCGCATGGGGAATGGGGCTTCCCGAACCCCGGCAGGGCGCCCGCGCAGACAGGCCGCCTGTGCAACGTAG	chrY	11322105	CTAG	CCGGCGCATGGGGAATGGGGCTTCCCGAACCCCGGCAGGGCGCCCGCGCAGACAGGCCGCCTGTGCAACGTAG	82669	VQSRTrancheINDEL99.00to99.50	0	none	0	0	44	1e-6
chrY-011322105-CTAG-CCGGCGCATGGGGAATGGGGCTTCCCGAACCCGGCAGGGCGCCCGCGCAGACAGGCCGCCTGTGCAACGTAG	chrY	11322105	CTAG	CCGGCGCATGGGGAATGGGGCTTCCCGAACCCGGCAGGGCGCCCGCGCAGACAGGCCGCCTGTGCAACGTAG	82669	VQSRTrancheINDEL99.00to99.50	0	none	0	0	44	1e-6
chrY-011322105-CTAG-CCGGCGCATGGGGAATGGGGCTTCCCGAACGGCAGGGCGCCCGCGCAGACAGGCCGCCTGTGCAACGTAG	chrY	11322105	CTAG	CCGGCGCATGGGGAATGGGGCTTCCCGAACGGCAGGGCGCCCGCGCAGACAGGCCGCCTGTGCAACGTAG	82669	VQSRTrancheINDEL99.00to99.50	0	none	0	0	44	1e-6
chrY-011322105-CTAG-CCGGCGCATGGGGAATGGGGCTTCCCGGCCGGCAGGGCGCCCGCGCAGACAGGCCGCCTGTGCAACGTAG	chrY	11322105	CTAG	CCGGCGCATGGGGAATGGGGCTTCCCGGCCGGCAGGGCGCCCGCGCAGACAGGCCGCCTGTGCAACGTAG	82669	VQSRTrancheINDEL99.00to99.50	0	none	0	0	44	1e-6
chrY-011322105-CTAG-CCGGCGCATGGGGAATGGGGGCCAGCAGGGCGCCCGCGCAGACAGGCCGCCTGTGCAACGTAG	chrY	11322105	CTAG	CCGGCGCATGGGGAATGGGGGCCAGCAGGGCGCCCGCGCAGACAGGCCGCCTGTGCAACGTAG	82669	VQSRTrancheINDEL99.00to99.50	0	none	0	0	44	1e-6
chrY-011322105-CTAG-CCGGCGCATGGGGAATGGGGGCCGGCAGGGCGCCCGCGCAGACAGGCCGCCTGTGCAACGTAG	chrY	11322105	CTAG	CCGGCGCATGGGGAATGGGGGCCGGCAGGGCGCCCGCGCAGACAGGCCGCCTGTGCAACGTAG	82669	VQSRTrancheINDEL99.00to99.50	0	none	8.9e-5	0	44	8.9e-5
chrY-011322105-CTAG-CCGGCGCATGGGGAATGGGGTCTGGCAGGGCGCCCATGCAGGTAG	chrY	11322105	CTAG	CCGGCGCATGGGGAATGGGGTCTGGCAGGGCGCCCATGCAGGTAG	82669	VQSRTrancheINDEL99.00to99.50	0	none	0	0	44	1e-6
chrY-011322105-CTAG-CCGGCGCATGGGGAATGGGTCTGGCAGGGCGCCCATGCAGGTAG	chrY	11322105	CTAG	CCGGCGCATGGGGAATGGGTCTGGCAGGGCGCCCATGCAGGTAG	82669	VQSRTrancheINDEL99.00to99.50	0	none	0	0	44	1e-6
chrY-011322105-CTAG-CCGGCGCATGGGGAATGGTCTGGCAGGGCGCCCATGCAGGTAG	chrY	11322105	CTAG	CCGGCGCATGGGGAATGGTCTGGCAGGGCGCCCATGCAGGTAG	82669	VQSRTrancheINDEL99.00to99.50	0	none	0	0	44	1e-6
chrY-011322105-CTAG-CCGGCGCATGGGGCCGGCAGGGCGCCCGCGCAGACAGGCCGCCTGTGCAACGTAG	chrY	11322105	CTAG	CCGGCGCATGGGGCCGGCAGGGCGCCCGCGCAGACAGGCCGCCTGTGCAACGTAG	82669	VQSRTrancheINDEL99.00to99.50	0	none	0	0	44	1e-6
chrY-011322105-CTAG-CCGGCGCATGGGGGCCGGCAGGGCGCCCGCGCAGACAGGCCGCCTGTGCAACGTAG	chrY	11322105	CTAG	CCGGCGCATGGGGGCCGGCAGGGCGCCCGCGCAGACAGGCCGCCTGTGCAACGTAG	82669	VQSRTrancheINDEL99.00to99.50	0	none	0	0	44	1e-6
chrY-011322105-CTAG-CCGGGCCGGCAGGGCGCCCGCGCAGACAGGCCGCCTGTGCAACGTAG	chrY	11322105	CTAG	CCGGGCCGGCAGGGCGCCCGCGCAGACAGGCCGCCTGTGCAACGTAG	82669	VQSRTrancheINDEL99.00to99.50	0	none	0	0	44	1e-6
chrY-011322105-CTAG-CCGGTAG	chrY	11322105	CTAG	CCGGTAG	82669	VQSRTrancheINDEL99.00to99.50	0	none	0.004113	0	44	0.004113
chrY-011322105-CTAG-CCGTCTGGCAGGGCGCCCATGCAGGTAG	chrY	11322105	CTAG	CCGTCTGGCAGGGCGCCCATGCAGGTAG	82669	VQSRTrancheINDEL99.00to99.50	0	none	0	0	44	1e-6
chrY-011322105-CTAG-CG	chrY	11322105	CTAG	CG	82669	VQSRTrancheINDEL99.00to99.50	0	none	9e-6	0	44	9e-6
chrY-011322105-CTAG-CGCCCATAG	chrY	11322105	CTAG	CGCCCATAG	82669	VQSRTrancheINDEL99.00to99.50	0	none	8.9e-5	0	44	8.9e-5
chrY-011322105-CTAG-CGCCTTAG	chrY	11322105	CTAG	CGCCTTAG	82669	VQSRTrancheINDEL99.00to99.50	0	none	9e-6	0	44	9e-6
chrY-011322105-CTAG-CGGCAGGGCGCCCGCGCAGACAGGCCGCCTGTGCAACGTAG	chrY	11322105	CTAG	CGGCAGGGCGCCCGCGCAGACAGGCCGCCTGTGCAACGTAG	82669	VQSRTrancheINDEL99.00to99.50	0	none	7.099999999999998e-5	0	44	7.099999999999998e-5
chrY-011322105-CTAG-CTGGCGCGTGGACAGGCCGGCAGGGCGCCCGCGCAGACAGGCCGCCTGTGCAACGTAG	chrY	11322105	CTAG	CTGGCGCGTGGACAGGCCGGCAGGGCGCCCGCGCAGACAGGCCGCCTGTGCAACGTAG	82669	VQSRTrancheINDEL99.00to99.50	0	none	2.2000000000000003e-5	0	44	2.2000000000000003e-5
chrY-011322105-CTAG-CTGGCGGACAGGCCGGCAGGGCGCCCGCGCAGACAGGCCGCCTGTGCAACGTAG	chrY	11322105	CTAG	CTGGCGGACAGGCCGGCAGGGCGCCCGCGCAGACAGGCCGCCTGTGCAACGTAG	82669	VQSRTrancheINDEL99.00to99.50	0	none	0	0	44	1e-6
chrY-011322105-CTAG-TTAG	chrY	11322105	CTAG	TTAG	82669	VQSRTrancheINDEL99.00to99.50	0	none	1.47e-4	0	44	1.47e-4
chrY-011322106-TAG-*	chrY	11322106	TAG	*	2227449	VQSRTrancheINDEL99.50to99.90	0	none	0.15183000000000002	6	34	0.15183000000000002
chrY-011322106-TAG-CAG	chrY	11322106	TAG	CAG	2227449	VQSRTrancheINDEL99.50to99.90	0	none	0.14687000000000003	2	34	0.14687000000000003
chrY-011322106-TAG-T	chrY	11322106	TAG	T	2227449	VQSRTrancheINDEL99.50to99.90	0	none	7.520000000000004e-4	0	34	7.520000000000004e-4
chrY-011322106-TAG-TG	chrY	11322106	TAG	TG	2227449	VQSRTrancheINDEL99.50to99.90	0	none	0.06327200000000001	1	34	0.06327200000000001
chrY-011322106-TAG-TGGAG	chrY	11322106	TAG	TGGAG	2227449	VQSRTrancheINDEL99.50to99.90	0	none	2.2000000000000003e-5	0	34	2.2000000000000003e-5
chrY-011322106-TAG-TGGCGCGGAGAGGCTGGCAGGGCACCCGCAAAGGCAGGCGGCCGGTGCAACGCAG	chrY	11322106	TAG	TGGCGCGGAGAGGCTGGCAGGGCACCCGCAAAGGCAGGCGGCCGGTGCAACGCAG	2227449	VQSRTrancheINDEL99.50to99.90	0	none	0	0	34	1e-6
chrY-011322106-TAG-TGGCTGGCAGGGCGCCCACGCAGGCAGGCGGCCTGTGCAG	chrY	11322106	TAG	TGGCTGGCAGGGCGCCCACGCAGGCAGGCGGCCTGTGCAG	2227449	VQSRTrancheINDEL99.50to99.90	0	none	0	0	34	1e-6
chrY-011322106-TAG-TGGGGAATGGGGCTTCCCGAACCCCACGTGCCCAG	chrY	11322106	TAG	TGGGGAATGGGGCTTCCCGAACCCCACGTGCCCAG	2227449	VQSRTrancheINDEL99.50to99.90	0	none	0	0	34	1e-6
chrY-011322106-TAG-TGGGGAATGGGGCTTCCCGAACCCCACGTGCCCTGTGCGCCTGGAG	chrY	11322106	TAG	TGGGGAATGGGGCTTCCCGAACCCCACGTGCCCTGTGCGCCTGGAG	2227449	VQSRTrancheINDEL99.50to99.90	0	none	2.2000000000000003e-5	0	34	2.2000000000000003e-5
chrY-011322106-TAG-TGGGGAG	chrY	11322106	TAG	TGGGGAG	2227449	VQSRTrancheINDEL99.50to99.90	0	none	2.2000000000000003e-5	0	34	2.2000000000000003e-5
chrY-011322106-TAG-TGGGGATCAGGGCACAG	chrY	11322106	TAG	TGGGGATCAGGGCACAG	2227449	VQSRTrancheINDEL99.50to99.90	0	none	0	0	34	1e-6
chrY-011322106-TAG-TGGGGATCAGGGCGCCCACAG	chrY	11322106	TAG	TGGGGATCAGGGCGCCCACAG	2227449	VQSRTrancheINDEL99.50to99.90	0	none	9e-6	0	34	9e-6
chrY-011322106-TAG-TGTGCAACTCGGCACCAG	chrY	11322106	TAG	TGTGCAACTCGGCACCAG	2227449	VQSRTrancheINDEL99.50to99.90	0	none	0	0	34	1e-6
chrY-011322106-TAG-TTCGCCCACAG	chrY	11322106	TAG	TTCGCCCACAG	2227449	VQSRTrancheINDEL99.50to99.90	0	none	2.09e-4	0	34	2.09e-4
chrY-011322107-A-*	chrY	11322107	A	*	2262781	VQSRTrancheINDEL99.50to99.90	0	none	0.047088	1	32	0.047088
chrY-011322107-A-AAG	chrY	11322107	A	AAG	2262781	VQSRTrancheINDEL99.50to99.90	0	none	0	0	32	1e-6
chrY-011322107-A-AATGGG	chrY	11322107	A	AATGGG	2262781	VQSRTrancheINDEL99.50to99.90	0	none	2.2000000000000003e-5	0	32	2.2000000000000003e-5
chrY-011322107-A-ACCCCCACACCACTTGCCCT	chrY	11322107	A	ACCCCCACACCACTTGCCCT	2262781	VQSRTrancheINDEL99.50to99.90	0	none	9e-6	0	32	9e-6
chrY-011322107-A-ACGGT	chrY	11322107	A	ACGGT	2262781	VQSRTrancheINDEL99.50to99.90	0	none	0.003279	0	32	0.003279
chrY-011322107-A-AG	chrY	11322107	A	AG	2262781	VQSRTrancheINDEL99.50to99.90	0	none	3.4700000000000047e-4	0	32	3.4700000000000047e-4
chrY-011322107-A-AGAGGCTGGCAGGGCACCCGCAAAGGCAGGCGGCCGGTGCAACGCAGCCCCCG	chrY	11322107	A	AGAGGCTGGCAGGGCACCCGCAAAGGCAGGCGGCCGGTGCAACGCAGCCCCCG	2262781	VQSRTrancheINDEL99.50to99.90	0	none	0	0	32	1e-6
chrY-011322107-A-AGC	chrY	11322107	A	AGC	2262781	VQSRTrancheINDEL99.50to99.90	0	none	9e-6	0	32	9e-6
chrY-011322107-A-ATCAGGGCTTTCCGCACCCCTCGTGCCCGCCCACACCG	chrY	11322107	A	ATCAGGGCTTTCCGCACCCCTCGTGCCCGCCCACACCG	2262781	VQSRTrancheINDEL99.50to99.90	0	none	0	0	32	1e-6
chrY-011322107-A-ATCAGGGCTTTCCGCACCCCTCGTGCGCCCACACCG	chrY	11322107	A	ATCAGGGCTTTCCGCACCCCTCGTGCGCCCACACCG	2262781	VQSRTrancheINDEL99.50to99.90	0	none	0	0	32	1e-6
chrY-011322107-A-ATCAGTCTGGCAGG	chrY	11322107	A	ATCAGTCTGGCAGG	2262781	VQSRTrancheINDEL99.50to99.90	0	none	0	0	32	1e-6
chrY-011322107-A-ATCCAGGCTGGCAGG	chrY	11322107	A	ATCCAGGCTGGCAGG	2262781	VQSRTrancheINDEL99.50to99.90	0	none	0	0	32	1e-6
chrY-011322107-A-ATCCAGTCTGGCAGG	chrY	11322107	A	ATCCAGTCTGGCAGG	2262781	VQSRTrancheINDEL99.50to99.90	0	none	2.2000000000000003e-5	0	32	2.2000000000000003e-5
chrY-011322107-A-ATCCCAGTCTGGCAGG	chrY	11322107	A	ATCCCAGTCTGGCAGG	2262781	VQSRTrancheINDEL99.50to99.90	0	none	0	0	32	1e-6
chrY-011322107-A-C	chrY	11322107	A	C	2262781	VQSRTrancheINDEL99.50to99.90	0	none	1.51e-4	0	32	1.51e-4
chrY-011322107-A-G	chrY	11322107	A	G	2262781	VQSRTrancheINDEL99.50to99.90	1.5351e-4	nfe	0.19918200000000005	2	32	0.19918200000000005
chrY-011322107-A-T	chrY	11322107	A	T	2262781	VQSRTrancheINDEL99.50to99.90	0	none	2.2000000000000003e-5	0	32	2.2000000000000003e-5
chrY-011322108-GC-*	chrY	11322108	GC	*	251010.97	VQSRTrancheINDEL99.50to99.90	0	none	4.950000000000003e-4	0	62	4.950000000000003e-4
chrY-011322108-GC-G	chrY	11322108	GC	G	251010.97	VQSRTrancheINDEL99.50to99.90	0	none	0.09702200000000002	2	62	0.09702200000000002
chrY-011322108-GC-GCAC	chrY	11322108	GC	GCAC	251010.97	VQSRTrancheINDEL99.50to99.90	0	none	7.099999999999998e-5	0	62	7.099999999999998e-5
chrY-011322108-GC-GCTCCCTC	chrY	11322108	GC	GCTCCCTC	251010.97	VQSRTrancheINDEL99.50to99.90	0	none	0	0	62	1e-6
chrY-011322108-GC-GGCATCCTGTGCAACGCGGTCCCCGGCGGGTGTCACCCTGCTCCCTC	chrY	11322108	GC	GGCATCCTGTGCAACGCGGTCCCCGGCGGGTGTCACCCTGCTCCCTC	251010.97	VQSRTrancheINDEL99.50to99.90	0	none	9e-6	0	62	9e-6
chrY-011322108-GC-GGGAATGGGGCTTCCCGAACCCCAC	chrY	11322108	GC	GGGAATGGGGCTTCCCGAACCCCAC	251010.97	VQSRTrancheINDEL99.50to99.90	0	none	4.950000000000003e-4	0	62	4.950000000000003e-4
chrY-011322108-GC-GGGCAC	chrY	11322108	GC	GGGCAC	251010.97	VQSRTrancheINDEL99.50to99.90	0	none	0	0	62	1e-6
chrY-011322108-GC-GTGCAAC	chrY	11322108	GC	GTGCAAC	251010.97	VQSRTrancheINDEL99.50to99.90	0	none	3.160000000000005e-4	0	62	3.160000000000005e-4
chrY-011322109-CGT-*	chrY	11322109	CGT	*	1121888.97	VQSRTrancheINDEL97.00to99.00	0	none	0.077156	1	36	0.077156
chrY-011322109-CGT-C	chrY	11322109	CGT	C	1121888.97	VQSRTrancheINDEL97.00to99.00	0	none	0	0	36	1e-6
chrY-011322109-CGT-CACGCCTTCGCCCACAGCGGT	chrY	11322109	CGT	CACGCCTTCGCCCACAGCGGT	1121888.97	VQSRTrancheINDEL97.00to99.00	0	none	2.2000000000000003e-5	0	36	2.2000000000000003e-5
chrY-011322109-CGT-CACGCCTTCGCCCTCACTGGT	chrY	11322109	CGT	CACGCCTTCGCCCTCACTGGT	1121888.97	VQSRTrancheINDEL97.00to99.00	0	none	9e-6	0	36	9e-6
chrY-011322109-CGT-CAGGCAGCCGGTGCAATGCCGCCCCCGGCGGGT	chrY	11322109	CGT	CAGGCAGCCGGTGCAATGCCGCCCCCGGCGGGT	1121888.97	VQSRTrancheINDEL97.00to99.00	0	none	0	0	36	1e-6
chrY-011322109-CGT-CAGGGTGCCCGCGCAGGCAGGCGGCCGGTGCAACGCGGTCCCCGGCGGGT	chrY	11322109	CGT	CAGGGTGCCCGCGCAGGCAGGCGGCCGGTGCAACGCGGTCCCCGGCGGGT	1121888.97	VQSRTrancheINDEL97.00to99.00	0	none	9e-6	0	36	9e-6
chrY-011322109-CGT-CAGGGTGCCCGCGCAGGCAGGTGGCCGGTGCAACGCGGTCCCCGGCGGGT	chrY	11322109	CGT	CAGGGTGCCCGCGCAGGCAGGTGGCCGGTGCAACGCGGTCCCCGGCGGGT	1121888.97	VQSRTrancheINDEL97.00to99.00	0	none	1.27e-4	0	36	1.27e-4
chrY-011322109-CGT-CAGTCTGGCAGGGCGCCCATGCAGGTAGGCATCCTGTGCAACGCGGTCCCCGGCGGGT	chrY	11322109	CGT	CAGTCTGGCAGGGCGCCCATGCAGGTAGGCATCCTGTGCAACGCGGTCCCCGGCGGGT	1121888.97	VQSRTrancheINDEL97.00to99.00	0	none	0	0	36	1e-6
chrY-011322109-CGT-CATCCTGTGCAACGCGGTCCCCGGCGGGT	chrY	11322109	CGT	CATCCTGTGCAACGCGGTCCCCGGCGGGT	1121888.97	VQSRTrancheINDEL97.00to99.00	0	none	2.2000000000000003e-5	0	36	2.2000000000000003e-5
chrY-011322109-CGT-CCCATGGT	chrY	11322109	CGT	CCCATGGT	1121888.97	VQSRTrancheINDEL97.00to99.00	0	none	5.2999999999999994e-5	0	36	5.2999999999999994e-5
chrY-011322109-CGT-CCCCCATTGGGT	chrY	11322109	CGT	CCCCCATTGGGT	1121888.97	VQSRTrancheINDEL97.00to99.00	0	none	9e-6	0	36	9e-6
chrY-011322109-CGT-CCCCCGGCAGGT	chrY	11322109	CGT	CCCCCGGCAGGT	1121888.97	VQSRTrancheINDEL97.00to99.00	0	none	0	0	36	1e-6
chrY-011322109-CGT-CCCCCGGCGGGT	chrY	11322109	CGT	CCCCCGGCGGGT	1121888.97	VQSRTrancheINDEL97.00to99.00	0	none	0.003719	0	36	0.003719
chrY-011322109-CGT-CCCGCCCTCACTGGT	chrY	11322109	CGT	CCCGCCCTCACTGGT	1121888.97	VQSRTrancheINDEL97.00to99.00	0	none	0	0	36	1e-6
chrY-011322109-CGT-CCCTCACTGGT	chrY	11322109	CGT	CCCTCACTGGT	1121888.97	VQSRTrancheINDEL97.00to99.00	0	none	9e-6	0	36	9e-6
chrY-011322109-CGT-CCTTCGCCCTCACTGGT	chrY	11322109	CGT	CCTTCGCCCTCACTGGT	1121888.97	VQSRTrancheINDEL97.00to99.00	0	none	9e-6	0	36	9e-6
chrY-011322109-CGT-CGAGTGGGGAACGGT	chrY	11322109	CGT	CGAGTGGGGAACGGT	1121888.97	VQSRTrancheINDEL97.00to99.00	0	none	0	0	36	1e-6
chrY-011322109-CGT-CGCATGGGGAATGGGGTCGGTGCAACGCGGCCCCCGGCAGGT	chrY	11322109	CGT	CGCATGGGGAATGGGGTCGGTGCAACGCGGCCCCCGGCAGGT	1121888.97	VQSRTrancheINDEL97.00to99.00	0	none	0	0	36	1e-6
chrY-011322109-CGT-CGCGTGGGGAACGGGGCTTCCCGCACCCCAGGT	chrY	11322109	CGT	CGCGTGGGGAACGGGGCTTCCCGCACCCCAGGT	1121888.97	VQSRTrancheINDEL97.00to99.00	0	none	9e-6	0	36	9e-6
chrY-011322109-CGT-CGGT	chrY	11322109	CGT	CGGT	1121888.97	VQSRTrancheINDEL97.00to99.00	0	none	0.213166	5	36	0.213166
chrY-011322109-CGT-CT	chrY	11322109	CGT	CT	1121888.97	VQSRTrancheINDEL97.00to99.00	0	none	2.2000000000000003e-5	0	36	2.2000000000000003e-5
chrY-011322109-CGT-CTATCCAGCAGGGTGCCCGCGCAGGCAGGTGGCCGGTGCAACGCGGTCCCCGGCGGGT	chrY	11322109	CGT	CTATCCAGCAGGGTGCCCGCGCAGGCAGGTGGCCGGTGCAACGCGGTCCCCGGCGGGT	1121888.97	VQSRTrancheINDEL97.00to99.00	0	none	2.2000000000000003e-5	0	36	2.2000000000000003e-5
chrY-011322111-T-*	chrY	11322111	T	*	1343938	VQSRTrancheINDEL97.00to99.00	0	none	1.27e-4	0	34	1.27e-4
chrY-011322111-T-A	chrY	11322111	T	A	1343938	VQSRTrancheINDEL97.00to99.00	0	none	0.003997	0	34	0.003997
chrY-011322111-T-C	chrY	11322111	T	C	1343938	VQSRTrancheINDEL97.00to99.00	0.00209	mid	0.26474499999999956	6	34	0.26474499999999956
chrY-011322111-T-G	chrY	11322111	T	G	1343938	VQSRTrancheINDEL97.00to99.00	0	none	2.2000000000000003e-5	0	34	2.2000000000000003e-5
chrY-011322111-T-TC	chrY	11322111	T	TC	1343938	VQSRTrancheINDEL97.00to99.00	0	none	0	0	34	1e-6
chrY-011322111-T-TGG	chrY	11322111	T	TGG	1343938	VQSRTrancheINDEL97.00to99.00	0	none	0	0	34	1e-6
chrY-011322112-GTTT-*	chrY	11322112	GTTT	*	70795	VQSRTrancheINDEL99.50to99.90	0	none	9e-6	0	50	9e-6
chrY-011322112-GTTT-CTTT	chrY	11322112	GTTT	CTTT	70795	VQSRTrancheINDEL99.50to99.90	0	none	2.2000000000000003e-5	0	50	2.2000000000000003e-5
chrY-011322112-GTTT-G	chrY	11322112	GTTT	G	70795	VQSRTrancheINDEL99.50to99.90	0	none	4.04e-4	0	50	4.04e-4
chrY-011322112-GTTT-GCATTT	chrY	11322112	GTTT	GCATTT	70795	VQSRTrancheINDEL99.50to99.90	0	none	9e-6	0	50	9e-6
chrY-011322112-GTTT-GCCCATGGTCGCCTTT	chrY	11322112	GTTT	GCCCATGGTCGCCTTT	70795	VQSRTrancheINDEL99.50to99.90	0	none	8.9e-5	0	50	8.9e-5
chrY-011322112-GTTT-GCCCGCCTTT	chrY	11322112	GTTT	GCCCGCCTTT	70795	VQSRTrancheINDEL99.50to99.90	0	none	0	0	50	1e-6
chrY-011322112-GTTT-GCCCGTGGTCGCCTTT	chrY	11322112	GTTT	GCCCGTGGTCGCCTTT	70795	VQSRTrancheINDEL99.50to99.90	0	none	0	0	50	1e-6
chrY-011322112-GTTT-GCCCTGTGCGCCTGGAGCTATCCCACAGGGGGCTTT	chrY	11322112	GTTT	GCCCTGTGCGCCTGGAGCTATCCCACAGGGGGCTTT	70795	VQSRTrancheINDEL99.50to99.90	0	none	9e-6	0	50	9e-6
chrY-011322112-GTTT-GCCCTGTGCGCCTGGAGCTATCCCACAGTCGCCTTT	chrY	11322112	GTTT	GCCCTGTGCGCCTGGAGCTATCCCACAGTCGCCTTT	70795	VQSRTrancheINDEL99.50to99.90	0	none	9e-6	0	50	9e-6
chrY-011322112-GTTT-GCCCTGTGCGCCTGGAGCTATCCCATGGTCGCCTTT	chrY	11322112	GTTT	GCCCTGTGCGCCTGGAGCTATCCCATGGTCGCCTTT	70795	VQSRTrancheINDEL99.50to99.90	0	none	0	0	50	1e-6
chrY-011322112-GTTT-GCCCTTT	chrY	11322112	GTTT	GCCCTTT	70795	VQSRTrancheINDEL99.50to99.90	0	none	2.2000000000000003e-5	0	50	2.2000000000000003e-5
chrY-011322112-GTTT-GCCTGCGGCTCTCCCAACTGGGGCTTT	chrY	11322112	GTTT	GCCTGCGGCTCTCCCAACTGGGGCTTT	70795	VQSRTrancheINDEL99.50to99.90	0	none	9e-6	0	50	9e-6
chrY-011322112-GTTT-GCCTTT	chrY	11322112	GTTT	GCCTTT	70795	VQSRTrancheINDEL99.50to99.90	0	none	9e-6	0	50	9e-6
chrY-011322112-GTTT-GGGGAACGGGGCTTT	chrY	11322112	GTTT	GGGGAACGGGGCTTT	70795	VQSRTrancheINDEL99.50to99.90	0	none	9e-6	0	50	9e-6
chrY-011322112-GTTT-GGGGAATGGGGCTTCCATGGTCGCCTTT	chrY	11322112	GTTT	GGGGAATGGGGCTTCCATGGTCGCCTTT	70795	VQSRTrancheINDEL99.50to99.90	0	none	9e-6	0	50	9e-6
chrY-011322112-GTTT-GGGGAATGGGGCTTCCCGAACCCATGGTCGCCTTT	chrY	11322112	GTTT	GGGGAATGGGGCTTCCCGAACCCATGGTCGCCTTT	70795	VQSRTrancheINDEL99.50to99.90	0	none	0	0	50	1e-6
chrY-011322112-GTTT-GGGGAATGGGGCTTT	chrY	11322112	GTTT	GGGGAATGGGGCTTT	70795	VQSRTrancheINDEL99.50to99.90	0	none	0	0	50	1e-6
chrY-011322112-GTTT-GGGGAATTT	chrY	11322112	GTTT	GGGGAATTT	70795	VQSRTrancheINDEL99.50to99.90	0	none	0	0	50	1e-6
chrY-011322112-GTTT-GGGGATCAGGGCTTT	chrY	11322112	GTTT	GGGGATCAGGGCTTT	70795	VQSRTrancheINDEL99.50to99.90	0	none	7.099999999999998e-5	0	50	7.099999999999998e-5
chrY-011322112-GTTT-GGTCGCCTTT	chrY	11322112	GTTT	GGTCGCCTTT	70795	VQSRTrancheINDEL99.50to99.90	0	none	0	0	50	1e-6
chrY-011322112-GTTT-GT	chrY	11322112	GTTT	GT	70795	VQSRTrancheINDEL99.50to99.90	0	none	0.01893400000000002	0	50	0.01893400000000002
