## Supplementary material for "Search for a genetic cause of variably protease-sensitive prionopathy": exome_summary_stats.tsv (part 223 of 224)

pos_id	chrom	pos	ref	alt	qual	filter	faf95_gnomad	faf95_gnomad_ancestry	incon_faf95	vpspr_ac	vpspr_an	af_pseudo
chrY-011322113-T-*	chrY	11322113	T	*	1555481	VQSRTrancheINDEL97.00to99.00	0	none	0.01422099999999998	0	54	0.01422099999999998
chrY-011322113-T-C	chrY	11322113	T	C	1555481	VQSRTrancheINDEL97.00to99.00	0.001474	mid	0.3009309999999999	8	54	0.3009309999999999
chrY-011322113-T-TCACCCTGCTCCCTCGTGGGTCGCC	chrY	11322113	T	TCACCCTGCTCCCTCGTGGGTCGCC	1555481	VQSRTrancheINDEL97.00to99.00	0	none	0.00191199999999999	0	54	0.00191199999999999
chrY-011322113-T-TCCTGCGCACCTGGGGCTCTCCCACAGGGGGC	chrY	11322113	T	TCCTGCGCACCTGGGGCTCTCCCACAGGGGGC	1555481	VQSRTrancheINDEL97.00to99.00	0	none	9e-6	0	54	9e-6
chrY-011322113-T-TCGCC	chrY	11322113	T	TCGCC	1555481	VQSRTrancheINDEL97.00to99.00	0	none	0	0	54	1e-6
chrY-011322113-T-TG	chrY	11322113	T	TG	1555481	VQSRTrancheINDEL97.00to99.00	0	none	9e-6	0	54	9e-6
chrY-011322113-T-TGCACC	chrY	11322113	T	TGCACC	1555481	VQSRTrancheINDEL97.00to99.00	0	none	0	0	54	1e-6
chrY-011322113-T-TGGGGA	chrY	11322113	T	TGGGGA	1555481	VQSRTrancheINDEL97.00to99.00	0	none	5.2999999999999994e-5	0	54	5.2999999999999994e-5
chrY-011322113-T-TGGGGAACACAGCGGCGC	chrY	11322113	T	TGGGGAACACAGCGGCGC	1555481	VQSRTrancheINDEL97.00to99.00	0	none	2.2000000000000003e-5	0	54	2.2000000000000003e-5
chrY-011322113-T-TGGGGAACGGGGC	chrY	11322113	T	TGGGGAACGGGGC	1555481	VQSRTrancheINDEL97.00to99.00	0	none	2.08e-4	0	54	2.08e-4
chrY-011322113-T-TGGGGAACGGTGGTCGCC	chrY	11322113	T	TGGGGAACGGTGGTCGCC	1555481	VQSRTrancheINDEL97.00to99.00	0	none	0	0	54	1e-6
chrY-011322113-T-TGGGGC	chrY	11322113	T	TGGGGC	1555481	VQSRTrancheINDEL97.00to99.00	0	none	0	0	54	1e-6
chrY-011322113-T-TGGGGCTCTCCCACAGCGGCGC	chrY	11322113	T	TGGGGCTCTCCCACAGCGGCGC	1555481	VQSRTrancheINDEL97.00to99.00	0	none	0	0	54	1e-6
chrY-011322114-T-*	chrY	11322114	T	*	1835906	VQSRTrancheINDEL99.50to99.90	0	none	0.006675	0	46	0.006675
chrY-011322114-T-G	chrY	11322114	T	G	1835906	VQSRTrancheINDEL99.50to99.90	5.161e-5	nfe	0.181396	2	46	0.181396
chrY-011322114-T-TCC	chrY	11322114	T	TCC	1835906	VQSRTrancheINDEL99.50to99.90	0	none	9e-6	0	46	9e-6
chrY-011322114-T-TCCCGAACCCCACGTGCCCTGTGCGCC	chrY	11322114	T	TCCCGAACCCCACGTGCCCTGTGCGCC	1835906	VQSRTrancheINDEL99.50to99.90	0	none	0	0	46	1e-6
chrY-011322114-T-TCCCGCACCCCAGG	chrY	11322114	T	TCCCGCACCCCAGG	1835906	VQSRTrancheINDEL99.50to99.90	0	none	9e-6	0	46	9e-6
chrY-011322114-T-TG	chrY	11322114	T	TG	1835906	VQSRTrancheINDEL99.50to99.90	0	none	9e-6	0	46	9e-6
chrY-011322115-T-*	chrY	11322115	T	*	3683094	VQSRTrancheINDEL96.00to97.00	0	none	4.0400000000000006e-4	0	34	4.0400000000000006e-4
chrY-011322115-T-C	chrY	11322115	T	C	3683094	VQSRTrancheINDEL96.00to97.00	0	none	0	0	34	1e-6
chrY-011322115-T-G	chrY	11322115	T	G	3683094	VQSRTrancheINDEL96.00to97.00	2.638e-5	nfe	0.18413	2	34	0.18413
chrY-011322115-T-TAG	chrY	11322115	T	TAG	3683094	VQSRTrancheINDEL96.00to97.00	0	none	0	0	34	1e-6
chrY-011322115-T-TCCCCCACACCGGCGCGTGG	chrY	11322115	T	TCCCCCACACCGGCGCGTGG	3683094	VQSRTrancheINDEL96.00to97.00	0	none	0	0	34	1e-6
chrY-011322115-T-TCCCGAACCCACAGCGGCGCTTGG	chrY	11322115	T	TCCCGAACCCACAGCGGCGCTTGG	3683094	VQSRTrancheINDEL96.00to97.00	0	none	0	0	34	1e-6
chrY-011322115-T-TCCCGCAATCCACATGCCCACAGCGGCGCTTGG	chrY	11322115	T	TCCCGCAATCCACATGCCCACAGCGGCGCTTGG	3683094	VQSRTrancheINDEL96.00to97.00	0	none	0	0	34	1e-6
chrY-011322115-T-TCCCGCAATCCACATGCCCGCCCACAGCGGCGCTTGG	chrY	11322115	T	TCCCGCAATCCACATGCCCGCCCACAGCGGCGCTTGG	3683094	VQSRTrancheINDEL96.00to97.00	0	none	0	0	34	1e-6
chrY-011322115-T-TCCCGCAATCCACATGCCCGCCTTCGCCCACAGCGGCGCTTGG	chrY	11322115	T	TCCCGCAATCCACATGCCCGCCTTCGCCCACAGCGGCGCTTGG	3683094	VQSRTrancheINDEL96.00to97.00	0	none	0	0	34	1e-6
chrY-011322115-T-TCCCGCAATCCACATGCCCGTGGGTCGCCTTCGCCCACAGCGGCGCTTGG	chrY	11322115	T	TCCCGCAATCCACATGCCCGTGGGTCGCCTTCGCCCACAGCGGCGCTTGG	3683094	VQSRTrancheINDEL96.00to97.00	0	none	8.9e-5	0	34	8.9e-5
chrY-011322115-T-TCCCGCAATCCACATGCCCTGCGCGCCTTCGCCCACAGCGGCGCTTGG	chrY	11322115	T	TCCCGCAATCCACATGCCCTGCGCGCCTTCGCCCACAGCGGCGCTTGG	3683094	VQSRTrancheINDEL96.00to97.00	0	none	0	0	34	1e-6
chrY-011322115-T-TCCCGCAATCCGTGGGTCGCCTTCGCCCACAGCGGCGCTTGG	chrY	11322115	T	TCCCGCAATCCGTGGGTCGCCTTCGCCCACAGCGGCGCTTGG	3683094	VQSRTrancheINDEL96.00to97.00	0	none	9e-6	0	34	9e-6
chrY-011322115-T-TCCCGCACCCCAGGTCGCCTTCGCCCACAGCGGCGCTTGG	chrY	11322115	T	TCCCGCACCCCAGGTCGCCTTCGCCCACAGCGGCGCTTGG	3683094	VQSRTrancheINDEL96.00to97.00	0	none	0	0	34	1e-6
chrY-011322115-T-TCCGCACCCCTCGTGCCCCCCACACCGGCGCGTGG	chrY	11322115	T	TCCGCACCCCTCGTGCCCCCCACACCGGCGCGTGG	3683094	VQSRTrancheINDEL96.00to97.00	0	none	0	0	34	1e-6
chrY-011322115-T-TCCGCACCCCTCGTGCCCGCCCACAGCGGCGCTTGG	chrY	11322115	T	TCCGCACCCCTCGTGCCCGCCCACAGCGGCGCTTGG	3683094	VQSRTrancheINDEL96.00to97.00	0	none	0	0	34	1e-6
chrY-011322115-T-TCCGCACCCCTCGTGCCCGCCCTCACTGGTGCTTGG	chrY	11322115	T	TCCGCACCCCTCGTGCCCGCCCTCACTGGTGCTTGG	3683094	VQSRTrancheINDEL96.00to97.00	0	none	0	0	34	1e-6
chrY-011322115-T-TCCGCACCCCTCGTGCCCTCACTGGTGCTTGG	chrY	11322115	T	TCCGCACCCCTCGTGCCCTCACTGGTGCTTGG	3683094	VQSRTrancheINDEL96.00to97.00	0	none	0	0	34	1e-6
chrY-011322115-T-TCCGCACCGCCTTCGCCCACAGCGGCGCTTGG	chrY	11322115	T	TCCGCACCGCCTTCGCCCACAGCGGCGCTTGG	3683094	VQSRTrancheINDEL96.00to97.00	0	none	0	0	34	1e-6
chrY-011322115-T-TCCGCCCTCACTGGTGCTTGG	chrY	11322115	T	TCCGCCCTCACTGGTGCTTGG	3683094	VQSRTrancheINDEL96.00to97.00	0	none	0	0	34	1e-6
chrY-011322115-T-TCGCCCACAGCGGCGCTTGG	chrY	11322115	T	TCGCCCACAGCGGCGCTTGG	3683094	VQSRTrancheINDEL96.00to97.00	0	none	6.090000000000004e-4	0	34	6.090000000000004e-4
chrY-011322115-T-TCGCCCTCACTGGTGCTTGG	chrY	11322115	T	TCGCCCTCACTGGTGCTTGG	3683094	VQSRTrancheINDEL96.00to97.00	0	none	3.3700000000000044e-4	0	34	3.3700000000000044e-4
chrY-011322115-T-TCGGGAGCGCCTTCGCCCACAGCGGCGCTTGG	chrY	11322115	T	TCGGGAGCGCCTTCGCCCACAGCGGCGCTTGG	3683094	VQSRTrancheINDEL96.00to97.00	0	none	0	0	34	1e-6
chrY-011322115-T-TGG	chrY	11322115	T	TGG	3683094	VQSRTrancheINDEL96.00to97.00	0.001822	mid	0.2874959999999993	8	34	0.2874959999999993
chrY-011322115-T-TTCGTGAGTCAGGTCAGGCTGGCAGGGCGCCCGTGCAGGCAGGCGGTCGGTGCAACGCGGCCCCCGGCGGGTGTCACCCTGCTCCCTCGTGGGTCGCCTTCGCCCACAGCGGCGCTTGG	chrY	11322115	T	TTCGTGAGTCAGGTCAGGCTGGCAGGGCGCCCGTGCAGGCAGGCGGTCGGTGCAACGCGGCCCCCGGCGGGTGTCACCCTGCTCCCTCGTGGGTCGCCTTCGCCCACAGCGGCGCTTGG	3683094	VQSRTrancheINDEL96.00to97.00	0	none	9e-6	0	34	9e-6
chrY-011322119-AC-A	chrY	11322119	AC	A	354368	VQSRTrancheINDEL99.50to99.90	0	none	5.630000000000005e-4	0	48	5.630000000000005e-4
chrY-011322119-AC-AAGGAGCTTCCCGC	chrY	11322119	AC	AAGGAGCTTCCCGC	354368	VQSRTrancheINDEL99.50to99.90	0	none	9e-6	0	48	9e-6
chrY-011322119-AC-ACGCGGTCCCCGGCGGGTGTC	chrY	11322119	AC	ACGCGGTCCCCGGCGGGTGTC	354368	VQSRTrancheINDEL99.50to99.90	0	none	8.9e-5	0	48	8.9e-5
chrY-011322119-AC-ATCTCCC	chrY	11322119	AC	ATCTCCC	354368	VQSRTrancheINDEL99.50to99.90	0	none	9e-6	0	48	9e-6
chrY-011322119-AC-CC	chrY	11322119	AC	CC	354368	VQSRTrancheINDEL99.50to99.90	0	none	0	0	48	1e-6
chrY-011322119-AC-GC	chrY	11322119	AC	GC	354368	VQSRTrancheINDEL99.50to99.90	0	none	9e-6	0	48	9e-6
chrY-011322119-AC-TC	chrY	11322119	AC	TC	354368	VQSRTrancheINDEL99.50to99.90	0	none	0.11843	2	48	0.11843
chrY-011322120-C-*	chrY	11322120	C	*	486096	VQSRTrancheINDEL99.50to99.90	0	none	4.710000000000004e-4	0	40	4.710000000000004e-4
chrY-011322120-C-A	chrY	11322120	C	A	486096	VQSRTrancheINDEL99.50to99.90	0	none	9e-6	0	40	9e-6
chrY-011322120-C-CTTGGGG	chrY	11322120	C	CTTGGGG	486096	VQSRTrancheINDEL99.50to99.90	0	none	9e-6	0	40	9e-6
chrY-011322120-C-T	chrY	11322120	C	T	486096	VQSRTrancheINDEL99.50to99.90	0	none	0.13573400000000002	2	40	0.13573400000000002
chrY-011322121-A-AATCCACATGCCCGTGGGTCGCCTTCGCCCTCACTGGTGCTTGGGGATTG	chrY	11322121	A	AATCCACATGCCCGTGGGTCGCCTTCGCCCTCACTGGTGCTTGGGGATTG	2479219	VQSRTrancheINDEL99.50to99.90	0	none	0	0	40	1e-6
chrY-011322121-A-ACCCCACGTACCCTGTGCACCTG	chrY	11322121	A	ACCCCACGTACCCTGTGCACCTG	2479219	VQSRTrancheINDEL99.50to99.90	0	none	0	0	40	1e-6
chrY-011322121-A-ACCCTGCTCCCTCGTGGGTCGCCTTCGCCCTCACTGGTGCTTGGGGATTG	chrY	11322121	A	ACCCTGCTCCCTCGTGGGTCGCCTTCGCCCTCACTGGTGCTTGGGGATTG	2479219	VQSRTrancheINDEL99.50to99.90	0	none	3.6999999999999985e-5	0	40	3.6999999999999985e-5
chrY-011322121-A-ACTGG	chrY	11322121	A	ACTGG	2479219	VQSRTrancheINDEL99.50to99.90	0	none	0	0	40	1e-6
chrY-011322121-A-ATGTGAAACGCGGCCCCCGGCGGGTGTCACCCTGCTCCCTCGTGGGTCGCCTTCGCCCTCACTGGTGCTTGGGGATTG	chrY	11322121	A	ATGTGAAACGCGGCCCCCGGCGGGTGTCACCCTGCTCCCTCGTGGGTCGCCTTCGCCCTCACTGGTGCTTGGGGATTG	2479219	VQSRTrancheINDEL99.50to99.90	0	none	0	0	40	1e-6
chrY-011322121-A-ATTG	chrY	11322121	A	ATTG	2479219	VQSRTrancheINDEL99.50to99.90	0	none	0	0	40	1e-6
chrY-011322121-A-C	chrY	11322121	A	C	2479219	VQSRTrancheINDEL99.50to99.90	0	none	0	0	40	1e-6
chrY-011322121-A-G	chrY	11322121	A	G	2479219	VQSRTrancheINDEL99.50to99.90	1.736e-5	nfe	0.27184299999999995	5	40	0.27184299999999995
chrY-011322126-T-C	chrY	11322126	T	C	1097003	VQSRTrancheINDEL99.95to100.00	0	none	0	0	72	1e-6
chrY-011322126-T-TAC	chrY	11322126	T	TAC	1097003	VQSRTrancheINDEL99.95to100.00	0	none	0.103405	2	72	0.103405
chrY-011322126-T-TACCCCCACACCACTTGCCCTGTGTGCCTGCGGCTC	chrY	11322126	T	TACCCCCACACCACTTGCCCTGTGTGCCTGCGGCTC	1097003	VQSRTrancheINDEL99.95to100.00	0	none	0	0	72	1e-6
chrY-011322127-TC-AC	chrY	11322127	TC	AC	1103648	VQSRTrancheINDEL99.95to100.00	0	none	0.00236	0	58	0.00236
chrY-011322127-TC-CC	chrY	11322127	TC	CC	1103648	VQSRTrancheINDEL99.95to100.00	0	none	0.103607	2	58	0.103607
chrY-011322127-TC-T	chrY	11322127	TC	T	1103648	VQSRTrancheINDEL99.95to100.00	0	none	0	0	58	1e-6
chrY-011322130-CA-C	chrY	11322130	CA	C	1315591	VQSRTrancheINDEL99.50to99.90	0	none	0	0	40	1e-6
chrY-011322130-CA-CGA	chrY	11322130	CA	CGA	1315591	VQSRTrancheINDEL99.50to99.90	0	none	0	0	40	1e-6
chrY-011322130-CA-TA	chrY	11322130	CA	TA	1315591	VQSRTrancheINDEL99.50to99.90	0	none	0.25165099999999946	10	40	0.25165099999999946
chrY-011322131-A-*	chrY	11322131	A	*	1860195	VQSRTrancheINDEL97.00to99.00	0	none	0	0	38	1e-6
chrY-011322131-A-ACCCCACGTACCCTGTTCCCG	chrY	11322131	A	ACCCCACGTACCCTGTTCCCG	1860195	VQSRTrancheINDEL97.00to99.00	0	none	0	0	38	1e-6
chrY-011322131-A-C	chrY	11322131	A	C	1860195	VQSRTrancheINDEL97.00to99.00	0	none	5.630000000000005e-4	0	38	5.630000000000005e-4
chrY-011322131-A-G	chrY	11322131	A	G	1860195	VQSRTrancheINDEL97.00to99.00	0.0017191	eas	0.30972099999999964	11	38	0.30972099999999964
chrY-011322133-A-*	chrY	11322133	A	*	358812	VQSRTrancheINDEL99.95to100.00	0	none	8.9e-5	0	70	8.9e-5
chrY-011322133-A-AAT	chrY	11322133	A	AAT	358812	VQSRTrancheINDEL99.95to100.00	0	none	0.004664	0	70	0.004664
chrY-011322133-A-AC	chrY	11322133	A	AC	358812	VQSRTrancheINDEL99.95to100.00	0	none	2.2899999999999996e-4	0	70	2.2899999999999996e-4
chrY-011322133-A-ACCACTTG	chrY	11322133	A	ACCACTTG	358812	VQSRTrancheINDEL99.95to100.00	0	none	0.02804800000000001	0	70	0.02804800000000001
chrY-011322133-A-ACCACTTGC	chrY	11322133	A	ACCACTTGC	358812	VQSRTrancheINDEL99.95to100.00	0	none	4.04e-4	0	70	4.04e-4
chrY-011322133-A-ACCACTTGCCCTGCGTG	chrY	11322133	A	ACCACTTGCCCTGCGTG	358812	VQSRTrancheINDEL99.95to100.00	0	none	6.999999999999998e-5	0	70	6.999999999999998e-5
chrY-011322133-A-ACCACTTGCCCTGCGTGCCTGCGGCTCT	chrY	11322133	A	ACCACTTGCCCTGCGTGCCTGCGGCTCT	358812	VQSRTrancheINDEL99.95to100.00	0	none	8.440000000000002e-4	0	70	8.440000000000002e-4
chrY-011322133-A-ACCACTTGCCCTGTGTGCCTGCGGCTCT	chrY	11322133	A	ACCACTTGCCCTGTGTGCCTGCGGCTCT	358812	VQSRTrancheINDEL99.95to100.00	0	none	0.00173999999999999	0	70	0.00173999999999999
chrY-011322133-A-C	chrY	11322133	A	C	358812	VQSRTrancheINDEL99.95to100.00	0	none	0	0	70	1e-6
chrY-011322134-CCCAAA-ACCAAA	chrY	11322134	CCCAAA	ACCAAA	592030	VQSRTrancheINDEL99.95to100.00	0	none	5.2999999999999994e-5	0	66	5.2999999999999994e-5
chrY-011322134-CCCAAA-C	chrY	11322134	CCCAAA	C	592030	VQSRTrancheINDEL99.95to100.00	0	none	6.320000000000003e-4	0	66	6.320000000000003e-4
chrY-011322134-CCCAAA-CACCAAA	chrY	11322134	CCCAAA	CACCAAA	592030	VQSRTrancheINDEL99.95to100.00	0	none	9e-6	0	66	9e-6
chrY-011322134-CCCAAA-CCACCAAA	chrY	11322134	CCCAAA	CCACCAAA	592030	VQSRTrancheINDEL99.95to100.00	0	none	3.600000000000004e-4	0	66	3.600000000000004e-4
chrY-011322134-CCCAAA-CCACTTGCCAAA	chrY	11322134	CCCAAA	CCACTTGCCAAA	592030	VQSRTrancheINDEL99.95to100.00	0	none	3.160000000000005e-4	0	66	3.160000000000005e-4
chrY-011322134-CCCAAA-CCACTTGCCCTGCCAAA	chrY	11322134	CCCAAA	CCACTTGCCCTGCCAAA	592030	VQSRTrancheINDEL99.95to100.00	0	none	1.88e-4	0	66	1.88e-4
chrY-011322134-CCCAAA-CCACTTGCCCTGCGTGCCAAA	chrY	11322134	CCCAAA	CCACTTGCCCTGCGTGCCAAA	592030	VQSRTrancheINDEL99.95to100.00	0	none	0.004714	0	66	0.004714
chrY-011322134-CCCAAA-CCACTTGCCCTGCGTGCCTGCCAAA	chrY	11322134	CCCAAA	CCACTTGCCCTGCGTGCCTGCCAAA	592030	VQSRTrancheINDEL99.95to100.00	0	none	2.2899999999999996e-4	0	66	2.2899999999999996e-4
chrY-011322134-CCCAAA-CCACTTGCCCTGCGTGCCTGCGGCCAAA	chrY	11322134	CCCAAA	CCACTTGCCCTGCGTGCCTGCGGCCAAA	592030	VQSRTrancheINDEL99.95to100.00	0	none	5.2999999999999994e-5	0	66	5.2999999999999994e-5
chrY-011322134-CCCAAA-CCACTTGCCCTGCGTGCCTGCGGCTCCAAA	chrY	11322134	CCCAAA	CCACTTGCCCTGCGTGCCTGCGGCTCCAAA	592030	VQSRTrancheINDEL99.95to100.00	0	none	8.9e-5	0	66	8.9e-5
chrY-011322134-CCCAAA-CCACTTGCCCTGCGTGCCTGCGGCTCTCCAAA	chrY	11322134	CCCAAA	CCACTTGCCCTGCGTGCCTGCGGCTCTCCAAA	592030	VQSRTrancheINDEL99.95to100.00	0	none	1.0799999999999996e-4	0	66	1.0799999999999996e-4
chrY-011322134-CCCAAA-CCACTTGCCCTGTGTGCCAAA	chrY	11322134	CCCAAA	CCACTTGCCCTGTGTGCCAAA	592030	VQSRTrancheINDEL99.95to100.00	0	none	0.006306	0	66	0.006306
chrY-011322134-CCCAAA-CCACTTGCCCTGTGTGCCTCCAAA	chrY	11322134	CCCAAA	CCACTTGCCCTGTGTGCCTCCAAA	592030	VQSRTrancheINDEL99.95to100.00	0	none	0	0	66	1e-6
chrY-011322134-CCCAAA-CCACTTGCCCTGTGTGCCTGCCAAA	chrY	11322134	CCCAAA	CCACTTGCCCTGTGTGCCTGCCAAA	592030	VQSRTrancheINDEL99.95to100.00	0	none	0.001962	0	66	0.001962
chrY-011322134-CCCAAA-CCACTTGCCCTGTGTGCCTGCGGCCAAA	chrY	11322134	CCCAAA	CCACTTGCCCTGTGTGCCTGCGGCCAAA	592030	VQSRTrancheINDEL99.95to100.00	0	none	0.01945600000000001	0	66	0.01945600000000001
chrY-011322134-CCCAAA-CCACTTGCCCTGTGTGCCTGCGGCTCCAAA	chrY	11322134	CCCAAA	CCACTTGCCCTGTGTGCCTGCGGCTCCAAA	592030	VQSRTrancheINDEL99.95to100.00	0	none	0.003366	0	66	0.003366
chrY-011322134-CCCAAA-CCACTTGCCCTGTGTGCCTGCGGCTCTCCAAA	chrY	11322134	CCCAAA	CCACTTGCCCTGTGTGCCTGCGGCTCTCCAAA	592030	VQSRTrancheINDEL99.95to100.00	0	none	4.04e-4	0	66	4.04e-4
chrY-011322134-CCCAAA-CCACTTGCCCTGTGTGCCTGCGGCTCTCCCACCTGGGGCCAAA	chrY	11322134	CCCAAA	CCACTTGCCCTGTGTGCCTGCGGCTCTCCCACCTGGGGCCAAA	592030	VQSRTrancheINDEL99.95to100.00	0	none	0	0	66	1e-6
chrY-011322134-CCCAAA-TCCAAA	chrY	11322134	CCCAAA	TCCAAA	592030	VQSRTrancheINDEL99.95to100.00	0	none	0	0	66	1e-6
chrY-011322135-CCAA-*	chrY	11322135	CCAA	*	151417	VQSRTrancheINDEL99.50to99.90	0	none	6.320000000000003e-4	0	58	6.320000000000003e-4
chrY-011322135-CCAA-ACAA	chrY	11322135	CCAA	ACAA	151417	VQSRTrancheINDEL99.50to99.90	0	none	0	0	58	1e-6
chrY-011322135-CCAA-C	chrY	11322135	CCAA	C	151417	VQSRTrancheINDEL99.50to99.90	0	none	0	0	58	1e-6
chrY-011322135-CCAA-CA	chrY	11322135	CCAA	CA	151417	VQSRTrancheINDEL99.50to99.90	0	none	0.027271	2	58	0.027271
chrY-011322135-CCAA-CACAA	chrY	11322135	CCAA	CACAA	151417	VQSRTrancheINDEL99.50to99.90	0	none	0.005277	0	58	0.005277
chrY-011322135-CCAA-CACTTGCCCTGCGTGCCTGCAA	chrY	11322135	CCAA	CACTTGCCCTGCGTGCCTGCAA	151417	VQSRTrancheINDEL99.50to99.90	0	none	0	0	58	1e-6
chrY-011322135-CCAA-CACTTGCCCTGTGTGCCTGCGGCAA	chrY	11322135	CCAA	CACTTGCCCTGTGTGCCTGCGGCAA	151417	VQSRTrancheINDEL99.50to99.90	0	none	0	0	58	1e-6
chrY-011322135-CCAA-CACTTGCCCTGTGTGCCTGCGGCCGCAA	chrY	11322135	CCAA	CACTTGCCCTGTGTGCCTGCGGCCGCAA	151417	VQSRTrancheINDEL99.50to99.90	0	none	0	0	58	1e-6
chrY-011322135-CCAA-CTCAA	chrY	11322135	CCAA	CTCAA	151417	VQSRTrancheINDEL99.50to99.90	0	none	9e-6	0	58	9e-6
chrY-011322135-CCAA-GCAA	chrY	11322135	CCAA	GCAA	151417	VQSRTrancheINDEL99.50to99.90	0	none	0	0	58	1e-6
chrY-011322136-CAAAGTGCCCTGAGCACCTGTGGCTCT-*	chrY	11322136	CAAAGTGCCCTGAGCACCTGTGGCTCT	*	2292	VQSRTrancheINDEL99.50to99.90	0	none	0.02815700000000001	2	74	0.02815700000000001
chrY-011322136-CAAAGTGCCCTGAGCACCTGTGGCTCT-AAAAGTGCCCTGAGCACCTGTGGCTCT	chrY	11322136	CAAAGTGCCCTGAGCACCTGTGGCTCT	AAAAGTGCCCTGAGCACCTGTGGCTCT	2292	VQSRTrancheINDEL99.50to99.90	0	none	0	0	74	1e-6
chrY-011322136-CAAAGTGCCCTGAGCACCTGTGGCTCT-C	chrY	11322136	CAAAGTGCCCTGAGCACCTGTGGCTCT	C	2292	VQSRTrancheINDEL99.50to99.90	0	none	9e-6	0	74	9e-6
chrY-011322136-CAAAGTGCCCTGAGCACCTGTGGCTCT-CAAGTGCCCTGAGCACCTGTGGCTCT	chrY	11322136	CAAAGTGCCCTGAGCACCTGTGGCTCT	CAAGTGCCCTGAGCACCTGTGGCTCT	2292	VQSRTrancheINDEL99.50to99.90	0	none	5.4e-4	0	74	5.4e-4
chrY-011322137-AAAG-*	chrY	11322137	AAAG	*	3377863	PASS	0	none	0.02519400000000001	2	38	0.02519400000000001
chrY-011322137-AAAG-A	chrY	11322137	AAAG	A	3377863	PASS	0	none	0.00489	0	38	0.00489
chrY-011322137-AAAG-ACACCAGCGCTTGGGGAAG	chrY	11322137	AAAG	ACACCAGCGCTTGGGGAAG	3377863	PASS	0	none	0	0	38	1e-6
chrY-011322137-AAAG-ACACCGGCGTGTGGGGAAG	chrY	11322137	AAAG	ACACCGGCGTGTGGGGAAG	3377863	PASS	0	none	9e-6	0	38	9e-6
chrY-011322137-AAAG-ACCCAAG	chrY	11322137	AAAG	ACCCAAG	3377863	PASS	0	none	2.2000000000000003e-5	0	38	2.2000000000000003e-5
chrY-011322137-AAAG-ACCCCAAG	chrY	11322137	AAAG	ACCCCAAG	3377863	PASS	0	none	9e-6	0	38	9e-6
chrY-011322137-AAAG-ACCGGCGTGTGGGGAAG	chrY	11322137	AAAG	ACCGGCGTGTGGGGAAG	3377863	PASS	0	none	9e-6	0	38	9e-6
chrY-011322137-AAAG-ACCTGGGGCCCAAG	chrY	11322137	AAAG	ACCTGGGGCCCAAG	3377863	PASS	0	none	3.6999999999999985e-5	0	38	3.6999999999999985e-5
chrY-011322137-AAAG-ACGTGCCCCAAG	chrY	11322137	AAAG	ACGTGCCCCAAG	3377863	PASS	0	none	0	0	38	1e-6
chrY-011322137-AAAG-ACTGGTGCTTGGGGATTGGGGCTTCCCACACCCCAAG	chrY	11322137	AAAG	ACTGGTGCTTGGGGATTGGGGCTTCCCACACCCCAAG	3377863	PASS	0	none	2.2000000000000003e-5	0	38	2.2000000000000003e-5
chrY-011322137-AAAG-AGCCCCCATTGGGTGTCACCCTGCTCCCTCGTGGTCGCCTTTGCCCACAAG	chrY	11322137	AAAG	AGCCCCCATTGGGTGTCACCCTGCTCCCTCGTGGTCGCCTTTGCCCACAAG	3377863	PASS	0	none	0	0	38	1e-6
chrY-011322137-AAAG-AGCGGCGCTTGGGGAAG	chrY	11322137	AAAG	AGCGGCGCTTGGGGAAG	3377863	PASS	0	none	6.999999999999998e-5	0	38	6.999999999999998e-5
chrY-011322137-AAAG-AGGTGCCCACAGCGGCGCTTGGGGAAG	chrY	11322137	AAAG	AGGTGCCCACAGCGGCGCTTGGGGAAG	3377863	PASS	0	none	6.999999999999998e-5	0	38	6.999999999999998e-5
chrY-011322137-AAAG-AGGTGCCCTGCGCGCCTGCGGCCCTCACTGGTGCTTGGGGATTGGGGCTTCCCACACCCCAAG	chrY	11322137	AAAG	AGGTGCCCTGCGCGCCTGCGGCCCTCACTGGTGCTTGGGGATTGGGGCTTCCCACACCCCAAG	3377863	PASS	0	none	0	0	38	1e-6
chrY-011322137-AAAG-AGGTGCCCTGCGCGCCTGCGGCTCTCCCACAGGGGGCTTTCGGGAGCCCACACCGGCGTGTGGGGAAG	chrY	11322137	AAAG	AGGTGCCCTGCGCGCCTGCGGCTCTCCCACAGGGGGCTTTCGGGAGCCCACACCGGCGTGTGGGGAAG	3377863	PASS	0	none	3.6999999999999985e-5	0	38	3.6999999999999985e-5
chrY-011322137-AAAG-AGGTGCCCTGCGCGCCTGCGGCTCTCCCACAGGGGGCTTTCGGGAGCCGGGGATCACACCGGCGTGTGGGGAAG	chrY	11322137	AAAG	AGGTGCCCTGCGCGCCTGCGGCTCTCCCACAGGGGGCTTTCGGGAGCCGGGGATCACACCGGCGTGTGGGGAAG	3377863	PASS	0	none	0	0	38	1e-6
chrY-011322137-AAAG-CAAG	chrY	11322137	AAAG	CAAG	3377863	PASS	0	none	0.447851	10	38	0.447851
chrY-011322139-AG-*	chrY	11322139	AG	*	2841279	VQSRTrancheINDEL95.00to96.00	0	none	0.003973	0	36	0.003973
chrY-011322139-AG-A	chrY	11322139	AG	A	2841279	VQSRTrancheINDEL95.00to96.00	0	none	0	0	36	1e-6
chrY-011322139-AG-ACAGGGCTTCCTGCACCCCACG	chrY	11322139	AG	ACAGGGCTTCCTGCACCCCACG	2841279	VQSRTrancheINDEL95.00to96.00	0	none	8.9e-5	0	36	8.9e-5
chrY-011322139-AG-ACCCTACCCCCACACCACTTGCCCTGTG	chrY	11322139	AG	ACCCTACCCCCACACCACTTGCCCTGTG	2841279	VQSRTrancheINDEL95.00to96.00	0	none	0	0	36	1e-6
chrY-011322139-AG-ACGG	chrY	11322139	AG	ACGG	2841279	VQSRTrancheINDEL95.00to96.00	0	none	0	0	36	1e-6
chrY-011322139-AG-ACGGGGCTACCCCCACACCACTTGCCCCACG	chrY	11322139	AG	ACGGGGCTACCCCCACACCACTTGCCCCACG	2841279	VQSRTrancheINDEL95.00to96.00	0	none	9e-6	0	36	9e-6
chrY-011322139-AG-ACGGGGCTACCCCCACACCACTTGCCCTGTGTGCCTGCGGCCCACG	chrY	11322139	AG	ACGGGGCTACCCCCACACCACTTGCCCTGTGTGCCTGCGGCCCACG	2841279	VQSRTrancheINDEL95.00to96.00	0	none	0	0	36	1e-6
chrY-011322139-AG-ACGGGGCTTCCCGCACCCCACG	chrY	11322139	AG	ACGGGGCTTCCCGCACCCCACG	2841279	VQSRTrancheINDEL95.00to96.00	0	none	9e-6	0	36	9e-6
chrY-011322139-AG-AGCCAGGGAGCCCAGG	chrY	11322139	AG	AGCCAGGGAGCCCAGG	2841279	VQSRTrancheINDEL95.00to96.00	0	none	9e-6	0	36	9e-6
chrY-011322139-AG-AGCCCACG	chrY	11322139	AG	AGCCCACG	2841279	VQSRTrancheINDEL95.00to96.00	0	none	0	0	36	1e-6
chrY-011322139-AG-AGCCCAGG	chrY	11322139	AG	AGCCCAGG	2841279	VQSRTrancheINDEL95.00to96.00	0	none	2.2000000000000003e-5	0	36	2.2000000000000003e-5
chrY-011322139-AG-AGG	chrY	11322139	AG	AGG	2841279	VQSRTrancheINDEL95.00to96.00	0	none	9e-6	0	36	9e-6
chrY-011322139-AG-CG	chrY	11322139	AG	CG	2841279	VQSRTrancheINDEL95.00to96.00	0	none	0.3833219999999998	10	36	0.3833219999999998
chrY-011322139-AG-GG	chrY	11322139	AG	GG	2841279	VQSRTrancheINDEL95.00to96.00	0	none	0.06817200000000001	1	36	0.06817200000000001
chrY-011322139-AG-TG	chrY	11322139	AG	TG	2841279	VQSRTrancheINDEL95.00to96.00	0	none	0.005891	0	36	0.005891
chrY-011322140-G-*	chrY	11322140	G	*	89226	PASS	0	none	8.040000000000004e-4	0	56	8.040000000000004e-4
chrY-011322140-G-A	chrY	11322140	G	A	89226	PASS	0	none	0	0	56	1e-6
chrY-011322140-G-T	chrY	11322140	G	T	89226	PASS	0	none	0.02256300000000001	2	56	0.02256300000000001
chrY-011322143-C-*	chrY	11322143	C	*	277569	VQSRTrancheINDEL99.90to99.95	0	none	9e-6	0	68	9e-6
chrY-011322143-C-CACCTGGGGATTCCCGCACCCCAGGTGT	chrY	11322143	C	CACCTGGGGATTCCCGCACCCCAGGTGT	277569	VQSRTrancheINDEL99.90to99.95	0	none	0	0	68	1e-6
chrY-011322143-C-CCCCAGGTGT	chrY	11322143	C	CCCCAGGTGT	277569	VQSRTrancheINDEL99.90to99.95	0	none	5.2999999999999994e-5	0	68	5.2999999999999994e-5
chrY-011322143-C-CGTGGGGAATGGGGCTT	chrY	11322143	C	CGTGGGGAATGGGGCTT	277569	VQSRTrancheINDEL99.90to99.95	0	none	0	0	68	1e-6
chrY-011322143-C-T	chrY	11322143	C	T	277569	VQSRTrancheINDEL99.90to99.95	0	none	0.07610100000000002	1	68	0.07610100000000002
chrY-011322147-GAGCACC-*	chrY	11322147	GAGCACC	*	43628	VQSRTrancheINDEL99.50to99.90	0	none	2.9400000000000004e-4	0	70	2.9400000000000004e-4
chrY-011322147-GAGCACC-AAGCACC	chrY	11322147	GAGCACC	AAGCACC	43628	VQSRTrancheINDEL99.50to99.90	0	none	0	0	70	1e-6
chrY-011322147-GAGCACC-G	chrY	11322147	GAGCACC	G	43628	VQSRTrancheINDEL99.50to99.90	0	none	6.320000000000003e-4	1	70	6.320000000000003e-4
chrY-011322147-GAGCACC-GCC	chrY	11322147	GAGCACC	GCC	43628	VQSRTrancheINDEL99.50to99.90	0	none	0.01257399999999999	0	70	0.01257399999999999
chrY-011322147-GAGCACC-GCCCACAGCACC	chrY	11322147	GAGCACC	GCCCACAGCACC	43628	VQSRTrancheINDEL99.50to99.90	0	none	0	0	70	1e-6
chrY-011322147-GAGCACC-GCGCGCCTGCGGCTCTCCCACAGCACC	chrY	11322147	GAGCACC	GCGCGCCTGCGGCTCTCCCACAGCACC	43628	VQSRTrancheINDEL99.50to99.90	0	none	1.47e-4	0	70	1.47e-4
chrY-011322147-GAGCACC-GCGCGCCTGCGGCTCTCCCAGCACC	chrY	11322147	GAGCACC	GCGCGCCTGCGGCTCTCCCAGCACC	43628	VQSRTrancheINDEL99.50to99.90	0	none	3.6999999999999985e-5	0	70	3.6999999999999985e-5
chrY-011322147-GAGCACC-GTGCGCCCAGCACC	chrY	11322147	GAGCACC	GTGCGCCCAGCACC	43628	VQSRTrancheINDEL99.50to99.90	0	none	0	0	70	1e-6
chrY-011322147-GAGCACC-GTGTGCAGCACC	chrY	11322147	GAGCACC	GTGTGCAGCACC	43628	VQSRTrancheINDEL99.50to99.90	0	none	0	0	70	1e-6
chrY-011322148-A-*	chrY	11322148	A	*	2699002	VQSRTrancheINDEL95.00to96.00	0	none	0.01149199999999998	1	38	0.01149199999999998
chrY-011322148-A-ACAGGGGGCTTTCACACCGGCGTGTGGGGAACGGGGCTACCCCCACACCACTTGCCCCAGGTGTCCTGC	chrY	11322148	A	ACAGGGGGCTTTCACACCGGCGTGTGGGGAACGGGGCTACCCCCACACCACTTGCCCCAGGTGTCCTGC	2699002	VQSRTrancheINDEL95.00to96.00	0	none	0	0	38	1e-6
chrY-011322148-A-ACAGGGGGCTTTCGGGAGCCCACACCGGCGTGTGGGGAACGGGGCTACCCCCACACCACTTGCCCCAGGTGTCCTGC	chrY	11322148	A	ACAGGGGGCTTTCGGGAGCCCACACCGGCGTGTGGGGAACGGGGCTACCCCCACACCACTTGCCCCAGGTGTCCTGC	2699002	VQSRTrancheINDEL95.00to96.00	0	none	0	0	38	1e-6
chrY-011322148-A-ACAGGGGGCTTTCGGGAGCCCACACCGGCGTGTGGGGAACGGGGCTTCCCGCACCCCAGGTGTCCTGC	chrY	11322148	A	ACAGGGGGCTTTCGGGAGCCCACACCGGCGTGTGGGGAACGGGGCTTCCCGCACCCCAGGTGTCCTGC	2699002	VQSRTrancheINDEL95.00to96.00	0	none	0	0	38	1e-6
chrY-011322148-A-ACAGGGGGCTTTCGGGAGCCGGG	chrY	11322148	A	ACAGGGGGCTTTCGGGAGCCGGG	2699002	VQSRTrancheINDEL95.00to96.00	0	none	0	0	38	1e-6
chrY-011322148-A-AGCCAGGTGTCCTGC	chrY	11322148	A	AGCCAGGTGTCCTGC	2699002	VQSRTrancheINDEL95.00to96.00	0	none	0	0	38	1e-6
chrY-011322148-A-AGCTATCCCACAGGGGGCCAGGTGTCCTGC	chrY	11322148	A	AGCTATCCCACAGGGGGCCAGGTGTCCTGC	2699002	VQSRTrancheINDEL95.00to96.00	0	none	0	0	38	1e-6
chrY-011322148-A-C	chrY	11322148	A	C	2699002	VQSRTrancheINDEL95.00to96.00	0.0044796	eas	0.4149209999999997	11	38	0.4149209999999997
chrY-011322148-A-T	chrY	11322148	A	T	2699002	VQSRTrancheINDEL95.00to96.00	0	none	0.006637	0	38	0.006637
chrY-011322149-GCA-*	chrY	11322149	GCA	*	2056	VQSRTrancheINDEL99.50to99.90	0	none	0.002569	1	64	0.002569
chrY-011322149-GCA-ACA	chrY	11322149	GCA	ACA	2056	VQSRTrancheINDEL99.50to99.90	0	none	1.3e-4	0	64	1.3e-4
chrY-011322149-GCA-G	chrY	11322149	GCA	G	2056	VQSRTrancheINDEL99.50to99.90	0	none	3.450000000000004e-4	0	64	3.450000000000004e-4
chrY-011322149-GCA-GCGCCTGCGGCCCA	chrY	11322149	GCA	GCGCCTGCGGCCCA	2056	VQSRTrancheINDEL99.50to99.90	0	none	0	0	64	1e-6
chrY-011322149-GCA-GGGGGCTTTCGGGAGCCCACA	chrY	11322149	GCA	GGGGGCTTTCGGGAGCCCACA	2056	VQSRTrancheINDEL99.50to99.90	0	none	0	0	64	1e-6
chrY-011322149-GCA-GGGGGCTTTCGGGAGCCCTCA	chrY	11322149	GCA	GGGGGCTTTCGGGAGCCCTCA	2056	VQSRTrancheINDEL99.50to99.90	0	none	9.1e-5	0	64	9.1e-5
chrY-011322149-GCA-GTGCCTGCGGCTCTCCCA	chrY	11322149	GCA	GTGCCTGCGGCTCTCCCA	2056	VQSRTrancheINDEL99.50to99.90	0	none	0	0	64	1e-6
chrY-011322150-CACCT-*	chrY	11322150	CACCT	*	26595	VQSRTrancheINDEL99.50to99.90	0	none	0.003056	1	48	0.003056
chrY-011322150-CACCT-C	chrY	11322150	CACCT	C	26595	VQSRTrancheINDEL99.50to99.90	0	none	9e-6	0	48	9e-6
chrY-011322150-CACCT-TACCT	chrY	11322150	CACCT	TACCT	26595	VQSRTrancheINDEL99.50to99.90	0	none	0.00875499999999998	0	48	0.00875499999999998
chrY-011322151-A-*	chrY	11322151	A	*	2154972	VQSRTrancheINDEL99.00to99.50	0	none	0.00814099999999999	1	34	0.00814099999999999
chrY-011322151-A-ACTGGTGCTTGGGGATTGGGGCTTCCCACACCCCACGTGCCCTGCGCG	chrY	11322151	A	ACTGGTGCTTGGGGATTGGGGCTTCCCACACCCCACGTGCCCTGCGCG	2154972	VQSRTrancheINDEL99.00to99.50	0	none	2.2000000000000003e-5	0	34	2.2000000000000003e-5
chrY-011322151-A-ATT	chrY	11322151	A	ATT	2154972	VQSRTrancheINDEL99.00to99.50	0	none	0	0	34	1e-6
chrY-011322151-A-C	chrY	11322151	A	C	2154972	VQSRTrancheINDEL99.00to99.50	0	none	0	0	34	1e-6
chrY-011322151-A-G	chrY	11322151	A	G	2154972	VQSRTrancheINDEL99.00to99.50	0.0052261	eas	0.35532299999999967	8	34	0.35532299999999967
chrY-011322152-C-*	chrY	11322152	C	*	41369	VQSRTrancheINDEL99.50to99.90	0	none	3.6000000000000035e-4	1	64	3.6000000000000035e-4
chrY-011322152-C-A	chrY	11322152	C	A	41369	VQSRTrancheINDEL99.50to99.90	0	none	2.2000000000000003e-5	0	64	2.2000000000000003e-5
chrY-011322152-C-CGTGT	chrY	11322152	C	CGTGT	41369	VQSRTrancheINDEL99.50to99.90	0	none	0.01208599999999999	0	64	0.01208599999999999
chrY-011322152-C-T	chrY	11322152	C	T	41369	VQSRTrancheINDEL99.50to99.90	0	none	0	0	64	1e-6
chrY-011322153-C-*	chrY	11322153	C	*	1471	VQSRTrancheINDEL99.50to99.90	0	none	3.6000000000000035e-4	1	72	3.6000000000000035e-4
chrY-011322153-C-A	chrY	11322153	C	A	1471	VQSRTrancheINDEL99.50to99.90	0	none	4.720000000000004e-4	0	72	4.720000000000004e-4
chrY-011322153-C-CCCA	chrY	11322153	C	CCCA	1471	VQSRTrancheINDEL99.50to99.90	0	none	0	0	72	1e-6
chrY-011322153-C-G	chrY	11322153	C	G	1471	VQSRTrancheINDEL99.50to99.90	0	none	2.2000000000000003e-5	0	72	2.2000000000000003e-5
chrY-011322153-C-T	chrY	11322153	C	T	1471	VQSRTrancheINDEL99.50to99.90	0	none	0	0	72	1e-6
chrY-011322155-G-*	chrY	11322155	G	*	1234218	VQSRTrancheINDEL99.90to99.95	0	none	8.9e-5	0	38	8.9e-5
chrY-011322155-G-C	chrY	11322155	G	C	1234218	VQSRTrancheINDEL99.90to99.95	0.0018525	eas	0.23990400000000003	8	38	0.23990400000000003
chrY-011322155-G-GC	chrY	11322155	G	GC	1234218	VQSRTrancheINDEL99.90to99.95	0	none	6.320000000000003e-4	0	38	6.320000000000003e-4
chrY-011322155-G-GCGGC	chrY	11322155	G	GCGGC	1234218	VQSRTrancheINDEL99.90to99.95	0	none	2.720000000000003e-4	0	38	2.720000000000003e-4
chrY-011322155-G-GCGGCCCACAGCGGCGC	chrY	11322155	G	GCGGCCCACAGCGGCGC	1234218	VQSRTrancheINDEL99.90to99.95	0	none	0	0	38	1e-6
chrY-011322156-T-*	chrY	11322156	T	*	1739530	VQSRTrancheINDEL97.00to99.00	0	none	8.9e-5	0	36	8.9e-5
chrY-011322156-T-C	chrY	11322156	T	C	1739530	VQSRTrancheINDEL97.00to99.00	0	none	0.002458	0	36	0.002458
chrY-011322156-T-G	chrY	11322156	T	G	1739530	VQSRTrancheINDEL97.00to99.00	0.0022712	eas	0.3052059999999994	11	36	0.3052059999999994
chrY-011322156-T-TCG	chrY	11322156	T	TCG	1739530	VQSRTrancheINDEL97.00to99.00	0	none	0	0	36	1e-6
chrY-011322156-T-TCTCCCACAGGGGGCCCACAGCGGCGCTTGGGGAACAGGGCTTCCTGCACCCCACGTGCCCTGCGCGCCTCG	chrY	11322156	T	TCTCCCACAGGGGGCCCACAGCGGCGCTTGGGGAACAGGGCTTCCTGCACCCCACGTGCCCTGCGCGCCTCG	1739530	VQSRTrancheINDEL97.00to99.00	0	none	0	0	36	1e-6
chrY-011322156-T-TCTCCCACAGGGGGCTTTCGGGAGCCCACACCAGCGCTTGGGGAACAGGGCTTCCTGCACCCCACGTGCCCTGCGCGCCTCG	chrY	11322156	T	TCTCCCACAGGGGGCTTTCGGGAGCCCACACCAGCGCTTGGGGAACAGGGCTTCCTGCACCCCACGTGCCCTGCGCGCCTCG	1739530	VQSRTrancheINDEL97.00to99.00	0	none	0	0	36	1e-6
chrY-011322156-T-TCTCCCACAGGGGGCTTTCGGGAGCCCACAGCGGCGCTTGGGGAACAGGGCTTCCTGCACCCCACGTGCCCTGCGCGCCTCG	chrY	11322156	T	TCTCCCACAGGGGGCTTTCGGGAGCCCACAGCGGCGCTTGGGGAACAGGGCTTCCTGCACCCCACGTGCCCTGCGCGCCTCG	1739530	VQSRTrancheINDEL97.00to99.00	0	none	1.6699999999999994e-4	0	36	1.6699999999999994e-4
chrY-011322156-T-TCTCCCACAGGGGGCTTTCGGGAGCCGGGGATCGAGGGCCCACAGCGGCGCTTGGGGAACAGGGCTTCCTGCACCCCACGTGCCCTGCGCGCCTCG	chrY	11322156	T	TCTCCCACAGGGGGCTTTCGGGAGCCGGGGATCGAGGGCCCACAGCGGCGCTTGGGGAACAGGGCTTCCTGCACCCCACGTGCCCTGCGCGCCTCG	1739530	VQSRTrancheINDEL97.00to99.00	0	none	0	0	36	1e-6
chrY-011322156-T-TGCCCTGCGTGTCTGG	chrY	11322156	T	TGCCCTGCGTGTCTGG	1739530	VQSRTrancheINDEL97.00to99.00	0	none	0	0	36	1e-6
chrY-011322156-T-TGGGGAACGGGGCTACCCCCACACCACTTGCCCTGCGCGCCTCG	chrY	11322156	T	TGGGGAACGGGGCTACCCCCACACCACTTGCCCTGCGCGCCTCG	1739530	VQSRTrancheINDEL97.00to99.00	0	none	9e-6	0	36	9e-6
chrY-011322156-T-TGTCTGG	chrY	11322156	T	TGTCTGG	1739530	VQSRTrancheINDEL97.00to99.00	0	none	0	0	36	1e-6
chrY-011322156-T-TTGGGGAACAGGGCTTCCTGCACCCCACGTGCCCTGCGCGCCTCG	chrY	11322156	T	TTGGGGAACAGGGCTTCCTGCACCCCACGTGCCCTGCGCGCCTCG	1739530	VQSRTrancheINDEL97.00to99.00	0	none	0	0	36	1e-6
chrY-011322157-G-*	chrY	11322157	G	*	2954	VQSRTrancheINDEL99.50to99.90	0	none	5.2999999999999994e-5	0	84	5.2999999999999994e-5
chrY-011322157-G-A	chrY	11322157	G	A	2954	VQSRTrancheINDEL99.50to99.90	0	none	2.5100000000000014e-4	0	84	2.5100000000000014e-4
chrY-011322157-G-GCCT	chrY	11322157	G	GCCT	2954	VQSRTrancheINDEL99.50to99.90	0	none	5.630000000000005e-4	1	84	5.630000000000005e-4
chrY-011322157-G-GTCT	chrY	11322157	G	GTCT	2954	VQSRTrancheINDEL99.50to99.90	0	none	9e-6	0	84	9e-6
chrY-011322165-AACAGGGGGCTTTCGTGAGCCAGGGAGCAAGGGACGTCCCCGTGCTCCAGTCCAGCTTGGCCG-*	chrY	11322165	AACAGGGGGCTTTCGTGAGCCAGGGAGCAAGGGACGTCCCCGTGCTCCAGTCCAGCTTGGCCG	*	287205	VQSRTrancheINDEL99.50to99.90	0	none	3.6999999999999985e-5	0	22	3.6999999999999985e-5
chrY-011322165-AACAGGGGGCTTTCGTGAGCCAGGGAGCAAGGGACGTCCCCGTGCTCCAGTCCAGCTTGGCCG-A	chrY	11322165	AACAGGGGGCTTTCGTGAGCCAGGGAGCAAGGGACGTCCCCGTGCTCCAGTCCAGCTTGGCCG	A	287205	VQSRTrancheINDEL99.50to99.90	0	none	1.6699999999999994e-4	0	22	1.6699999999999994e-4
chrY-011322165-AACAGGGGGCTTTCGTGAGCCAGGGAGCAAGGGACGTCCCCGTGCTCCAGTCCAGCTTGGCCG-CACAGGGGGCTTTCGTGAGCCAGGGAGCAAGGGACGTCCCCGTGCTCCAGTCCAGCTTGGCCG	chrY	11322165	AACAGGGGGCTTTCGTGAGCCAGGGAGCAAGGGACGTCCCCGTGCTCCAGTCCAGCTTGGCCG	CACAGGGGGCTTTCGTGAGCCAGGGAGCAAGGGACGTCCCCGTGCTCCAGTCCAGCTTGGCCG	287205	VQSRTrancheINDEL99.50to99.90	0	none	0.092023	0	22	0.092023
chrY-011322165-AACAGGGGGCTTTCGTGAGCCAGGGAGCAAGGGACGTCCCCGTGCTCCAGTCCAGCTTGGCCG-TACAGGGGGCTTTCGTGAGCCAGGGAGCAAGGGACGTCCCCGTGCTCCAGTCCAGCTTGGCCG	chrY	11322165	AACAGGGGGCTTTCGTGAGCCAGGGAGCAAGGGACGTCCCCGTGCTCCAGTCCAGCTTGGCCG	TACAGGGGGCTTTCGTGAGCCAGGGAGCAAGGGACGTCCCCGTGCTCCAGTCCAGCTTGGCCG	287205	VQSRTrancheINDEL99.50to99.90	0	none	9e-6	0	22	9e-6
chrY-011322175-T-*	chrY	11322175	T	*	260	VQSRTrancheSNP99.70to99.80	0	none	2.720000000000003e-4	0	82	2.720000000000003e-4
chrY-011322175-T-A	chrY	11322175	T	A	260	VQSRTrancheSNP99.70to99.80	0	none	2.2000000000000003e-5	0	82	2.2000000000000003e-5
chrY-011322175-T-G	chrY	11322175	T	G	260	VQSRTrancheSNP99.70to99.80	0	none	0	0	82	1e-6
chrY-011322179-GTGAGCCAGGGAGCAAGGGACGTCCCCGTGCTCCAGTCCAGCTTGGCCGCACCGGCATAGGGGATCTCCCAACCTGCCCTGGCTTGTAGGGGTTTTTCCTGTGCCTCCCCGGGTCCTCCGTAAGGAACGCTTTCCCAGCC-*	chrY	11322179	GTGAGCCAGGGAGCAAGGGACGTCCCCGTGCTCCAGTCCAGCTTGGCCGCACCGGCATAGGGGATCTCCCAACCTGCCCTGGCTTGTAGGGGTTTTTCCTGTGCCTCCCCGGGTCCTCCGTAAGGAACGCTTTCCCAGCC	*	228791	PASS	0	none	2.500000000000001e-4	0	32	2.500000000000001e-4
chrY-011322179-GTGAGCCAGGGAGCAAGGGACGTCCCCGTGCTCCAGTCCAGCTTGGCCGCACCGGCATAGGGGATCTCCCAACCTGCCCTGGCTTGTAGGGGTTTTTCCTGTGCCTCCCCGGGTCCTCCGTAAGGAACGCTTTCCCAGCC-ATGAGCCAGGGAGCAAGGGACGTCCCCGTGCTCCAGTCCAGCTTGGCCGCACCGGCATAGGGGATCTCCCAACCTGCCCTGGCTTGTAGGGGTTTTTCCTGTGCCTCCCCGGGTCCTCCGTAAGGAACGCTTTCCCAGCC	chrY	11322179	GTGAGCCAGGGAGCAAGGGACGTCCCCGTGCTCCAGTCCAGCTTGGCCGCACCGGCATAGGGGATCTCCCAACCTGCCCTGGCTTGTAGGGGTTTTTCCTGTGCCTCCCCGGGTCCTCCGTAAGGAACGCTTTCCCAGCC	ATGAGCCAGGGAGCAAGGGACGTCCCCGTGCTCCAGTCCAGCTTGGCCGCACCGGCATAGGGGATCTCCCAACCTGCCCTGGCTTGTAGGGGTTTTTCCTGTGCCTCCCCGGGTCCTCCGTAAGGAACGCTTTCCCAGCC	228791	PASS	0	none	0.02379000000000002	0	32	0.02379000000000002
chrY-011322179-GTGAGCCAGGGAGCAAGGGACGTCCCCGTGCTCCAGTCCAGCTTGGCCGCACCGGCATAGGGGATCTCCCAACCTGCCCTGGCTTGTAGGGGTTTTTCCTGTGCCTCCCCGGGTCCTCCGTAAGGAACGCTTTCCCAGCC-CTGAGCCAGGGAGCAAGGGACGTCCCCGTGCTCCAGTCCAGCTTGGCCGCACCGGCATAGGGGATCTCCCAACCTGCCCTGGCTTGTAGGGGTTTTTCCTGTGCCTCCCCGGGTCCTCCGTAAGGAACGCTTTCCCAGCC	chrY	11322179	GTGAGCCAGGGAGCAAGGGACGTCCCCGTGCTCCAGTCCAGCTTGGCCGCACCGGCATAGGGGATCTCCCAACCTGCCCTGGCTTGTAGGGGTTTTTCCTGTGCCTCCCCGGGTCCTCCGTAAGGAACGCTTTCCCAGCC	CTGAGCCAGGGAGCAAGGGACGTCCCCGTGCTCCAGTCCAGCTTGGCCGCACCGGCATAGGGGATCTCCCAACCTGCCCTGGCTTGTAGGGGTTTTTCCTGTGCCTCCCCGGGTCCTCCGTAAGGAACGCTTTCCCAGCC	228791	PASS	0	none	0.06336800000000001	4	32	0.06336800000000001
chrY-011322179-GTGAGCCAGGGAGCAAGGGACGTCCCCGTGCTCCAGTCCAGCTTGGCCGCACCGGCATAGGGGATCTCCCAACCTGCCCTGGCTTGTAGGGGTTTTTCCTGTGCCTCCCCGGGTCCTCCGTAAGGAACGCTTTCCCAGCC-G	chrY	11322179	GTGAGCCAGGGAGCAAGGGACGTCCCCGTGCTCCAGTCCAGCTTGGCCGCACCGGCATAGGGGATCTCCCAACCTGCCCTGGCTTGTAGGGGTTTTTCCTGTGCCTCCCCGGGTCCTCCGTAAGGAACGCTTTCCCAGCC	G	228791	PASS	0	none	0	0	32	1e-6
chrY-011322179-GTGAGCCAGGGAGCAAGGGACGTCCCCGTGCTCCAGTCCAGCTTGGCCGCACCGGCATAGGGGATCTCCCAACCTGCCCTGGCTTGTAGGGGTTTTTCCTGTGCCTCCCCGGGTCCTCCGTAAGGAACGCTTTCCCAGCC-TTGAGCCAGGGAGCAAGGGACGTCCCCGTGCTCCAGTCCAGCTTGGCCGCACCGGCATAGGGGATCTCCCAACCTGCCCTGGCTTGTAGGGGTTTTTCCTGTGCCTCCCCGGGTCCTCCGTAAGGAACGCTTTCCCAGCC	chrY	11322179	GTGAGCCAGGGAGCAAGGGACGTCCCCGTGCTCCAGTCCAGCTTGGCCGCACCGGCATAGGGGATCTCCCAACCTGCCCTGGCTTGTAGGGGTTTTTCCTGTGCCTCCCCGGGTCCTCCGTAAGGAACGCTTTCCCAGCC	TTGAGCCAGGGAGCAAGGGACGTCCCCGTGCTCCAGTCCAGCTTGGCCGCACCGGCATAGGGGATCTCCCAACCTGCCCTGGCTTGTAGGGGTTTTTCCTGTGCCTCCCCGGGTCCTCCGTAAGGAACGCTTTCCCAGCC	228791	PASS	0	none	3.3700000000000044e-4	0	32	3.3700000000000044e-4
chrY-011322180-T-*	chrY	11322180	T	*	192	VQSRTrancheSNP99.70to99.80	0	none	2.5100000000000014e-4	0	70	2.5100000000000014e-4
chrY-011322180-T-G	chrY	11322180	T	G	192	VQSRTrancheSNP99.70to99.80	0	none	7.099999999999998e-5	0	70	7.099999999999998e-5
chrY-011322181-GAGCCAGGGAGCAAGGGACGTCCCCGTGCTCCAGTCCAGCTTGGCCGCACCGGCATAGGGGA-*	chrY	11322181	GAGCCAGGGAGCAAGGGACGTCCCCGTGCTCCAGTCCAGCTTGGCCGCACCGGCATAGGGGA	*	192.97	VQSRTrancheINDEL99.50to99.90	0	none	2.5100000000000014e-4	0	70	2.5100000000000014e-4
chrY-011322181-GAGCCAGGGAGCAAGGGACGTCCCCGTGCTCCAGTCCAGCTTGGCCGCACCGGCATAGGGGA-G	chrY	11322181	GAGCCAGGGAGCAAGGGACGTCCCCGTGCTCCAGTCCAGCTTGGCCGCACCGGCATAGGGGA	G	192.97	VQSRTrancheINDEL99.50to99.90	0	none	9e-6	0	70	9e-6
chrY-011322181-GAGCCAGGGAGCAAGGGACGTCCCCGTGCTCCAGTCCAGCTTGGCCGCACCGGCATAGGGGA-GAGTCAGGCATCGAGGGCTGTCCTCGTGCTCCAGCCAAGCCAGGGAGCAAGGGACGTCCCCGTGCTCCAGTCCAGCTTGGCCGCACCGGCATAGGGGA	chrY	11322181	GAGCCAGGGAGCAAGGGACGTCCCCGTGCTCCAGTCCAGCTTGGCCGCACCGGCATAGGGGA	GAGTCAGGCATCGAGGGCTGTCCTCGTGCTCCAGCCAAGCCAGGGAGCAAGGGACGTCCCCGTGCTCCAGTCCAGCTTGGCCGCACCGGCATAGGGGA	192.97	VQSRTrancheINDEL99.50to99.90	0	none	0	0	70	1e-6
chrY-011322183-G-*	chrY	11322183	G	*	177	VQSRTrancheINDEL99.90to99.95	0	none	2.9400000000000004e-4	0	76	2.9400000000000004e-4
chrY-011322183-G-A	chrY	11322183	G	A	177	VQSRTrancheINDEL99.90to99.95	0	none	0	0	76	1e-6
chrY-011322183-G-GTCAGGCATCGAGGGCTGTCCTCGTGCT	chrY	11322183	G	GTCAGGCATCGAGGGCTGTCCTCGTGCT	177	VQSRTrancheINDEL99.90to99.95	0	none	0	0	76	1e-6
chrY-011322184-CCAGGGAGCAAGGGACGTCCCCGTGCTCCAGTCCAGCTTGGCCGCACCGGCATAGGGGA-*	chrY	11322184	CCAGGGAGCAAGGGACGTCCCCGTGCTCCAGTCCAGCTTGGCCGCACCGGCATAGGGGA	*	96501	VQSRTrancheINDEL99.50to99.90	0	none	2.9400000000000004e-4	0	64	2.9400000000000004e-4
chrY-011322184-CCAGGGAGCAAGGGACGTCCCCGTGCTCCAGTCCAGCTTGGCCGCACCGGCATAGGGGA-C	chrY	11322184	CCAGGGAGCAAGGGACGTCCCCGTGCTCCAGTCCAGCTTGGCCGCACCGGCATAGGGGA	C	96501	VQSRTrancheINDEL99.50to99.90	0	none	0	0	64	1e-6
chrY-011322184-CCAGGGAGCAAGGGACGTCCCCGTGCTCCAGTCCAGCTTGGCCGCACCGGCATAGGGGA-GCAGGGAGCAAGGGACGTCCCCGTGCTCCAGTCCAGCTTGGCCGCACCGGCATAGGGGA	chrY	11322184	CCAGGGAGCAAGGGACGTCCCCGTGCTCCAGTCCAGCTTGGCCGCACCGGCATAGGGGA	GCAGGGAGCAAGGGACGTCCCCGTGCTCCAGTCCAGCTTGGCCGCACCGGCATAGGGGA	96501	VQSRTrancheINDEL99.50to99.90	0	none	0	0	64	1e-6
chrY-011322184-CCAGGGAGCAAGGGACGTCCCCGTGCTCCAGTCCAGCTTGGCCGCACCGGCATAGGGGA-TCAGGGAGCAAGGGACGTCCCCGTGCTCCAGTCCAGCTTGGCCGCACCGGCATAGGGGA	chrY	11322184	CCAGGGAGCAAGGGACGTCCCCGTGCTCCAGTCCAGCTTGGCCGCACCGGCATAGGGGA	TCAGGGAGCAAGGGACGTCCCCGTGCTCCAGTCCAGCTTGGCCGCACCGGCATAGGGGA	96501	VQSRTrancheINDEL99.50to99.90	0	none	0.028391	0	64	0.028391
chrY-011322185-CAGGGAGCAAGGGACGTCCCCG-*	chrY	11322185	CAGGGAGCAAGGGACGTCCCCG	*	2108	VQSRTrancheINDEL99.50to99.90	0	none	3.160000000000005e-4	0	60	3.160000000000005e-4
chrY-011322185-CAGGGAGCAAGGGACGTCCCCG-C	chrY	11322185	CAGGGAGCAAGGGACGTCCCCG	C	2108	VQSRTrancheINDEL99.50to99.90	0	none	0	0	60	1e-6
chrY-011322185-CAGGGAGCAAGGGACGTCCCCG-GAGGGAGCAAGGGACGTCCCCG	chrY	11322185	CAGGGAGCAAGGGACGTCCCCG	GAGGGAGCAAGGGACGTCCCCG	2108	VQSRTrancheINDEL99.50to99.90	0	none	7.260000000000005e-4	0	60	7.260000000000005e-4
chrY-011322187-G-*	chrY	11322187	G	*	436	PASS	0	none	3.3800000000000046e-4	0	72	3.3800000000000046e-4
chrY-011322187-G-A	chrY	11322187	G	A	436	PASS	0	none	2.2899999999999996e-4	0	72	2.2899999999999996e-4
chrY-011322187-G-T	chrY	11322187	G	T	436	PASS	0	none	0	0	72	1e-6
chrY-011322188-G-*	chrY	11322188	G	*	38259	VQSRTrancheSNP99.80to99.90	0	none	3.3800000000000046e-4	0	70	3.3800000000000046e-4
chrY-011322188-G-A	chrY	11322188	G	A	38259	VQSRTrancheSNP99.80to99.90	0	none	0.01798500000000002	0	70	0.01798500000000002
chrY-011322188-G-C	chrY	11322188	G	C	38259	VQSRTrancheSNP99.80to99.90	0	none	0	0	70	1e-6
chrY-011322189-GAGCA-*	chrY	11322189	GAGCA	*	128405	VQSRTrancheINDEL99.50to99.90	0	none	3.3700000000000044e-4	0	60	3.3700000000000044e-4
chrY-011322189-GAGCA-AAGCA	chrY	11322189	GAGCA	AAGCA	128405	VQSRTrancheINDEL99.50to99.90	0	none	0	0	60	1e-6
chrY-011322189-GAGCA-CAGCA	chrY	11322189	GAGCA	CAGCA	128405	VQSRTrancheINDEL99.50to99.90	0	none	0.043741	0	60	0.043741
chrY-011322189-GAGCA-G	chrY	11322189	GAGCA	G	128405	VQSRTrancheINDEL99.50to99.90	0	none	0	0	60	1e-6
chrY-011322189-GAGCA-TAGCA	chrY	11322189	GAGCA	TAGCA	128405	VQSRTrancheINDEL99.50to99.90	0	none	2.2000000000000003e-5	0	60	2.2000000000000003e-5
chrY-011322190-AGC-*	chrY	11322190	AGC	*	177	VQSRTrancheINDEL99.50to99.90	0	none	3.3800000000000046e-4	0	76	3.3800000000000046e-4
chrY-011322190-AGC-A	chrY	11322190	AGC	A	177	VQSRTrancheINDEL99.50to99.90	0	none	9e-6	0	76	9e-6
chrY-011322190-AGC-AACGC	chrY	11322190	AGC	AACGC	177	VQSRTrancheINDEL99.50to99.90	0	none	0	0	76	1e-6
chrY-011322190-AGC-TGC	chrY	11322190	AGC	TGC	177	VQSRTrancheINDEL99.50to99.90	0	none	0	0	76	1e-6
chrY-011322191-G-*	chrY	11322191	G	*	224461	PASS	0	none	3.8200000000000034e-4	0	50	3.8200000000000034e-4
chrY-011322191-G-T	chrY	11322191	G	T	224461	PASS	0	none	0.05870700000000001	0	50	0.05870700000000001
chrY-011322192-CAA-*	chrY	11322192	CAA	*	2636	VQSRTrancheINDEL99.50to99.90	0	none	3.8200000000000034e-4	0	58	3.8200000000000034e-4
chrY-011322192-CAA-AAA	chrY	11322192	CAA	AAA	2636	VQSRTrancheINDEL99.50to99.90	0	none	2.2899999999999996e-4	0	58	2.2899999999999996e-4
chrY-011322192-CAA-C	chrY	11322192	CAA	C	2636	VQSRTrancheINDEL99.50to99.90	0	none	0	0	58	1e-6
chrY-011322192-CAA-GAA	chrY	11322192	CAA	GAA	2636	VQSRTrancheINDEL99.50to99.90	0	none	2.2000000000000003e-5	0	58	2.2000000000000003e-5
chrY-011322192-CAA-TAA	chrY	11322192	CAA	TAA	2636	VQSRTrancheINDEL99.50to99.90	0	none	7.730000000000004e-4	0	58	7.730000000000004e-4
chrY-011322193-A-*	chrY	11322193	A	*	1564205	PASS	0	none	3.590000000000004e-4	0	48	3.590000000000004e-4
chrY-011322193-A-G	chrY	11322193	A	G	1564205	PASS	0.002113	nfe	0.392998	15	48	0.392998
chrY-011322193-A-T	chrY	11322193	A	T	1564205	PASS	0	none	0	0	48	1e-6
chrY-011322195-G-*	chrY	11322195	G	*	842206	PASS	0	none	2.9400000000000004e-4	0	52	2.9400000000000004e-4
chrY-011322195-G-T	chrY	11322195	G	T	842206	PASS	9.4037e-4	nfe	0.25305299999999953	12	52	0.25305299999999953
chrY-011322196-GGACGTCCCCGTGCTCCAGTCC-*	chrY	11322196	GGACGTCCCCGTGCTCCAGTCC	*	26603	VQSRTrancheINDEL99.50to99.90	0	none	1.88e-4	0	64	1.88e-4
chrY-011322196-GGACGTCCCCGTGCTCCAGTCC-AGACGTCCCCGTGCTCCAGTCC	chrY	11322196	GGACGTCCCCGTGCTCCAGTCC	AGACGTCCCCGTGCTCCAGTCC	26603	VQSRTrancheINDEL99.50to99.90	0	none	0	0	64	1e-6
chrY-011322196-GGACGTCCCCGTGCTCCAGTCC-G	chrY	11322196	GGACGTCCCCGTGCTCCAGTCC	G	26603	VQSRTrancheINDEL99.50to99.90	0	none	2.2000000000000003e-5	0	64	2.2000000000000003e-5
chrY-011322196-GGACGTCCCCGTGCTCCAGTCC-GCCCCGTGCTCCAGTCC	chrY	11322196	GGACGTCCCCGTGCTCCAGTCC	GCCCCGTGCTCCAGTCC	26603	VQSRTrancheINDEL99.50to99.90	0	none	1.27e-4	0	64	1.27e-4
chrY-011322196-GGACGTCCCCGTGCTCCAGTCC-GCCCGTGCTCCAGTCC	chrY	11322196	GGACGTCCCCGTGCTCCAGTCC	GCCCGTGCTCCAGTCC	26603	VQSRTrancheINDEL99.50to99.90	0	none	8.9e-5	0	64	8.9e-5
chrY-011322196-GGACGTCCCCGTGCTCCAGTCC-TGACGTCCCCGTGCTCCAGTCC	chrY	11322196	GGACGTCCCCGTGCTCCAGTCC	TGACGTCCCCGTGCTCCAGTCC	26603	VQSRTrancheINDEL99.50to99.90	0	none	0.012159	0	64	0.012159
chrY-011322197-G-*	chrY	11322197	G	*	196239	PASS	0	none	6.090000000000004e-4	0	62	6.090000000000004e-4
chrY-011322197-G-A	chrY	11322197	G	A	196239	PASS	0	none	0	0	62	1e-6
chrY-011322197-G-C	chrY	11322197	G	C	196239	PASS	0	none	0.049673	1	62	0.049673
chrY-011322198-A-*	chrY	11322198	A	*	1653872	VQSRTrancheINDEL95.00to96.00	0	none	7.250000000000005e-4	0	54	7.250000000000005e-4
chrY-011322198-A-ATGGC	chrY	11322198	A	ATGGC	1653872	VQSRTrancheINDEL95.00to96.00	0	none	0	0	54	1e-6
chrY-011322198-A-C	chrY	11322198	A	C	1653872	VQSRTrancheINDEL95.00to96.00	0.0018673	nfe	0.4102669999999995	15	54	0.4102669999999995
chrY-011322198-A-T	chrY	11322198	A	T	1653872	VQSRTrancheINDEL95.00to96.00	0	none	0.01228199999999998	0	54	0.01228199999999998
chrY-011322200-GT-*	chrY	11322200	GT	*	117936	VQSRTrancheINDEL99.90to99.95	0	none	3.6000000000000035e-4	0	62	3.6000000000000035e-4
chrY-011322200-GT-AT	chrY	11322200	GT	AT	117936	VQSRTrancheINDEL99.90to99.95	0	none	0.04285100000000001	1	62	0.04285100000000001
chrY-011322200-GT-CT	chrY	11322200	GT	CT	117936	VQSRTrancheINDEL99.90to99.95	0	none	3.6999999999999985e-5	0	62	3.6999999999999985e-5
chrY-011322200-GT-G	chrY	11322200	GT	G	117936	VQSRTrancheINDEL99.90to99.95	0	none	9e-6	0	62	9e-6
chrY-011322200-GT-TT	chrY	11322200	GT	TT	117936	VQSRTrancheINDEL99.90to99.95	0	none	1.6699999999999994e-4	0	62	1.6699999999999994e-4
chrY-011322205-C-*	chrY	11322205	C	*	777421	PASS	0	none	3.3700000000000044e-4	0	52	3.3700000000000044e-4
chrY-011322205-C-A	chrY	11322205	C	A	777421	PASS	0	none	9e-6	0	52	9e-6
chrY-011322205-C-T	chrY	11322205	C	T	777421	PASS	5.1647e-4	nfe	0.2511819999999994	13	52	0.2511819999999994
chrY-011322214-GT-*	chrY	11322214	GT	*	69082	VQSRTrancheINDEL99.90to99.95	0	none	3.160000000000005e-4	0	64	3.160000000000005e-4
chrY-011322214-GT-G	chrY	11322214	GT	G	69082	VQSRTrancheINDEL99.90to99.95	0	none	9e-6	0	64	9e-6
chrY-011322214-GT-GCAT	chrY	11322214	GT	GCAT	69082	VQSRTrancheINDEL99.90to99.95	0	none	9e-6	0	64	9e-6
chrY-011322214-GT-TT	chrY	11322214	GT	TT	69082	VQSRTrancheINDEL99.90to99.95	0	none	0.028744	1	64	0.028744
chrY-011322215-T-*	chrY	11322215	T	*	599556	VQSRTrancheINDEL96.00to97.00	0	none	4.490000000000005e-4	0	52	4.490000000000005e-4
chrY-011322215-T-C	chrY	11322215	T	C	599556	VQSRTrancheINDEL96.00to97.00	0	none	0.110974	6	52	0.110974
chrY-011322215-T-G	chrY	11322215	T	G	599556	VQSRTrancheINDEL96.00to97.00	5.511e-5	nfe	0.160558	12	52	0.160558
chrY-011322215-T-TAG	chrY	11322215	T	TAG	599556	VQSRTrancheINDEL96.00to97.00	0	none	9e-6	0	52	9e-6
chrY-011322215-T-TTAG	chrY	11322215	T	TTAG	599556	VQSRTrancheINDEL96.00to97.00	0	none	9e-6	0	52	9e-6
chrY-011322221-TTGGCCG-*	chrY	11322221	TTGGCCG	*	460712	VQSRTrancheINDEL99.90to99.95	0	none	0.005635	0	34	0.005635
chrY-011322221-TTGGCCG-ATGGCCG	chrY	11322221	TTGGCCG	ATGGCCG	460712	VQSRTrancheINDEL99.90to99.95	0	none	5.2999999999999994e-5	0	34	5.2999999999999994e-5
chrY-011322221-TTGGCCG-CTGGCCG	chrY	11322221	TTGGCCG	CTGGCCG	460712	VQSRTrancheINDEL99.90to99.95	0	none	0.15896500000000002	8	34	0.15896500000000002
chrY-011322221-TTGGCCG-T	chrY	11322221	TTGGCCG	T	460712	VQSRTrancheINDEL99.90to99.95	0	none	0	0	34	1e-6
chrY-011322222-TGGCCGCA-*	chrY	11322222	TGGCCGCA	*	426667	VQSRTrancheINDEL99.90to99.95	0	none	0.005609	0	34	0.005609
chrY-011322222-TGGCCGCA-AGGCCGCA	chrY	11322222	TGGCCGCA	AGGCCGCA	426667	VQSRTrancheINDEL99.90to99.95	0	none	0.15777400000000005	8	34	0.15777400000000005
chrY-011322222-TGGCCGCA-CGGCCGCA	chrY	11322222	TGGCCGCA	CGGCCGCA	426667	VQSRTrancheINDEL99.90to99.95	0	none	9e-6	0	34	9e-6
chrY-011322222-TGGCCGCA-T	chrY	11322222	TGGCCGCA	T	426667	VQSRTrancheINDEL99.90to99.95	0	none	2.2000000000000003e-5	0	34	2.2000000000000003e-5
chrY-011322222-TGGCCGCA-TCAGGCCGCA	chrY	11322222	TGGCCGCA	TCAGGCCGCA	426667	VQSRTrancheINDEL99.90to99.95	0	none	0	0	34	1e-6
chrY-011322225-CCGCACCGGCATAGGGGA-*	chrY	11322225	CCGCACCGGCATAGGGGA	*	64059	VQSRTrancheINDEL95.00to96.00	0	none	0.002914	0	42	0.002914
chrY-011322225-CCGCACCGGCATAGGGGA-ACGCACCGGCATAGGGGA	chrY	11322225	CCGCACCGGCATAGGGGA	ACGCACCGGCATAGGGGA	64059	VQSRTrancheINDEL95.00to96.00	0	none	0.02274700000000001	4	42	0.02274700000000001
chrY-011322225-CCGCACCGGCATAGGGGA-C	chrY	11322225	CCGCACCGGCATAGGGGA	C	64059	VQSRTrancheINDEL95.00to96.00	0	none	2.2000000000000003e-5	0	42	2.2000000000000003e-5
chrY-011322225-CCGCACCGGCATAGGGGA-CAGAGGGGATCTCGCACCGGCATAGGGGA	chrY	11322225	CCGCACCGGCATAGGGGA	CAGAGGGGATCTCGCACCGGCATAGGGGA	64059	VQSRTrancheINDEL95.00to96.00	0	none	0	0	42	1e-6
chrY-011322225-CCGCACCGGCATAGGGGA-CCACCGGCATAGGGGA	chrY	11322225	CCGCACCGGCATAGGGGA	CCACCGGCATAGGGGA	64059	VQSRTrancheINDEL95.00to96.00	0	none	0	0	42	1e-6
chrY-011322226-C-*	chrY	11322226	C	*	89212	VQSRTrancheINDEL99.00to99.50	0	none	0.003215	0	36	0.003215
chrY-011322226-C-A	chrY	11322226	C	A	89212	VQSRTrancheINDEL99.00to99.50	0	none	0.00193799999999999	0	36	0.00193799999999999
chrY-011322226-C-CAGAGG	chrY	11322226	C	CAGAGG	89212	VQSRTrancheINDEL99.00to99.50	0	none	1.27e-4	0	36	1.27e-4
chrY-011322226-C-G	chrY	11322226	C	G	89212	VQSRTrancheINDEL99.00to99.50	0	none	9e-6	0	36	9e-6
chrY-011322226-C-T	chrY	11322226	C	T	89212	VQSRTrancheINDEL99.00to99.50	0	none	0.04282300000000001	3	36	0.04282300000000001
chrY-011322227-G-*	chrY	11322227	G	*	74573	VQSRTrancheINDEL96.00to97.00	0	none	0.003014	0	30	0.003014
chrY-011322227-G-A	chrY	11322227	G	A	74573	VQSRTrancheINDEL96.00to97.00	0	none	0.02387600000000002	4	30	0.02387600000000002
chrY-011322227-G-C	chrY	11322227	G	C	74573	VQSRTrancheINDEL96.00to97.00	0	none	0	0	30	1e-6
chrY-011322227-G-GGA	chrY	11322227	G	GGA	74573	VQSRTrancheINDEL96.00to97.00	0	none	0.001988	0	30	0.001988
chrY-011322229-A-*	chrY	11322229	A	*	251292	VQSRTrancheSNP99.80to99.90	0	none	1.0799999999999996e-4	0	24	1.0799999999999996e-4
chrY-011322229-A-C	chrY	11322229	A	C	251292	VQSRTrancheSNP99.80to99.90	0	none	0	0	24	1e-6
chrY-011322229-A-G	chrY	11322229	A	G	251292	VQSRTrancheSNP99.80to99.90	0	none	0.11225000000000002	6	24	0.11225000000000002
chrY-011322230-CCGGCATAGGGGATCTCCCAACCTGCCCTGGCTTGTAGGGGTTTTTCCTGTGCCTCCCCGGGTCCTCCGTAAGGAACGCTTTCCCAG-*	chrY	11322230	CCGGCATAGGGGATCTCCCAACCTGCCCTGGCTTGTAGGGGTTTTTCCTGTGCCTCCCCGGGTCCTCCGTAAGGAACGCTTTCCCAG	*	1890.97	VQSRTrancheINDEL97.00to99.00	0	none	3.6999999999999985e-5	0	62	3.6999999999999985e-5
chrY-011322230-CCGGCATAGGGGATCTCCCAACCTGCCCTGGCTTGTAGGGGTTTTTCCTGTGCCTCCCCGGGTCCTCCGTAAGGAACGCTTTCCCAG-C	chrY	11322230	CCGGCATAGGGGATCTCCCAACCTGCCCTGGCTTGTAGGGGTTTTTCCTGTGCCTCCCCGGGTCCTCCGTAAGGAACGCTTTCCCAG	C	1890.97	VQSRTrancheINDEL97.00to99.00	0	none	7.960000000000003e-4	0	62	7.960000000000003e-4
chrY-011322230-CCGGCATAGGGGATCTCCCAACCTGCCCTGGCTTGTAGGGGTTTTTCCTGTGCCTCCCCGGGTCCTCCGTAAGGAACGCTTTCCCAG-CGACGGCATAGGGGATCTCCCAACCTGCCCTGGCTTGTAGGGGTTTTTCCTGTGCCTCCCCGGGTCCTCCGTAAGGAACGCTTTCCCAG	chrY	11322230	CCGGCATAGGGGATCTCCCAACCTGCCCTGGCTTGTAGGGGTTTTTCCTGTGCCTCCCCGGGTCCTCCGTAAGGAACGCTTTCCCAG	CGACGGCATAGGGGATCTCCCAACCTGCCCTGGCTTGTAGGGGTTTTTCCTGTGCCTCCCCGGGTCCTCCGTAAGGAACGCTTTCCCAG	1890.97	VQSRTrancheINDEL97.00to99.00	0	none	3.6999999999999985e-5	0	62	3.6999999999999985e-5
chrY-011322230-CCGGCATAGGGGATCTCCCAACCTGCCCTGGCTTGTAGGGGTTTTTCCTGTGCCTCCCCGGGTCCTCCGTAAGGAACGCTTTCCCAG-CGATCTCCCAACCTGCCCTGGCTTGTAGGGGTTTTTCCTGTGCCTCCCCGGGTCCTCCGTAAGGAACGCTTTCCCAG	chrY	11322230	CCGGCATAGGGGATCTCCCAACCTGCCCTGGCTTGTAGGGGTTTTTCCTGTGCCTCCCCGGGTCCTCCGTAAGGAACGCTTTCCCAG	CGATCTCCCAACCTGCCCTGGCTTGTAGGGGTTTTTCCTGTGCCTCCCCGGGTCCTCCGTAAGGAACGCTTTCCCAG	1890.97	VQSRTrancheINDEL97.00to99.00	0	none	9e-6	0	62	9e-6
chrY-011322231-CGGCATAGGGGATCTCCCA-*	chrY	11322231	CGGCATAGGGGATCTCCCA	*	170002	VQSRTrancheINDEL99.50to99.90	0	none	8.66e-4	0	30	8.66e-4
chrY-011322231-CGGCATAGGGGATCTCCCA-C	chrY	11322231	CGGCATAGGGGATCTCCCA	C	170002	VQSRTrancheINDEL99.50to99.90	0	none	0.00149299999999999	0	30	0.00149299999999999
chrY-011322231-CGGCATAGGGGATCTCCCA-CCCCTGGCATAGGGGATCTCCCA	chrY	11322231	CGGCATAGGGGATCTCCCA	CCCCTGGCATAGGGGATCTCCCA	170002	VQSRTrancheINDEL99.50to99.90	0	none	9e-6	0	30	9e-6
chrY-011322231-CGGCATAGGGGATCTCCCA-CCTGGCATAGGGGATCTCCCA	chrY	11322231	CGGCATAGGGGATCTCCCA	CCTGGCATAGGGGATCTCCCA	170002	VQSRTrancheINDEL99.50to99.90	0	none	0.002258	0	30	0.002258
chrY-011322231-CGGCATAGGGGATCTCCCA-CTGCTCCTCCGGAAGGGGACACGCTGGCATAGGGGATCTCCCA	chrY	11322231	CGGCATAGGGGATCTCCCA	CTGCTCCTCCGGAAGGGGACACGCTGGCATAGGGGATCTCCCA	170002	VQSRTrancheINDEL99.50to99.90	0	none	0	0	30	1e-6
chrY-011322231-CGGCATAGGGGATCTCCCA-TGGCATAGGGGATCTCCCA	chrY	11322231	CGGCATAGGGGATCTCCCA	TGGCATAGGGGATCTCCCA	170002	VQSRTrancheINDEL99.50to99.90	0	none	0.06233000000000001	4	30	0.06233000000000001
chrY-011322232-G-*	chrY	11322232	G	*	19699	PASS	0	none	0.002509	0	42	0.002509
chrY-011322232-G-A	chrY	11322232	G	A	19699	PASS	0	none	0.01034799999999999	3	42	0.01034799999999999
chrY-011322232-G-C	chrY	11322232	G	C	19699	PASS	0	none	5.2999999999999994e-5	0	42	5.2999999999999994e-5
chrY-011322232-G-T	chrY	11322232	G	T	19699	PASS	0	none	2.2000000000000003e-5	0	42	2.2000000000000003e-5
chrY-011322234-C-*	chrY	11322234	C	*	60	VQSRTrancheSNP99.80to99.90	0	none	0.00251	0	50	0.00251
chrY-011322234-C-T	chrY	11322234	C	T	60	VQSRTrancheSNP99.80to99.90	0	none	9e-6	0	50	9e-6
chrY-011322235-ATAGGGGATCT-*	chrY	11322235	ATAGGGGATCT	*	254	VQSRTrancheINDEL99.00to99.50	0	none	0.002509	0	48	0.002509
chrY-011322235-ATAGGGGATCT-A	chrY	11322235	ATAGGGGATCT	A	254	VQSRTrancheINDEL99.00to99.50	0	none	2.2000000000000003e-5	0	48	2.2000000000000003e-5
chrY-011322235-ATAGGGGATCT-CTAGGGGATCT	chrY	11322235	ATAGGGGATCT	CTAGGGGATCT	254	VQSRTrancheINDEL99.00to99.50	0	none	0	0	48	1e-6
chrY-011322235-ATAGGGGATCT-GTAGGGGATCT	chrY	11322235	ATAGGGGATCT	GTAGGGGATCT	254	VQSRTrancheINDEL99.00to99.50	0	none	9e-6	0	48	9e-6
chrY-011322236-T-*	chrY	11322236	T	*	229890	PASS	0	none	0.002607	0	22	0.002607
chrY-011322236-T-G	chrY	11322236	T	G	229890	PASS	0	none	0.095855	4	22	0.095855
chrY-011322237-AG-*	chrY	11322237	AG	*	10111	VQSRTrancheINDEL99.50to99.90	0	none	0.002535	0	54	0.002535
chrY-011322237-AG-A	chrY	11322237	AG	A	10111	VQSRTrancheINDEL99.50to99.90	0	none	0.005457	1	54	0.005457
chrY-011322237-AG-CG	chrY	11322237	AG	CG	10111	VQSRTrancheINDEL99.50to99.90	0	none	0	0	54	1e-6
chrY-011322238-G-*	chrY	11322238	G	*	75	PASS	0	none	0.00829699999999999	1	54	0.00829699999999999
chrY-011322238-G-A	chrY	11322238	G	A	75	PASS	0	none	0	0	54	1e-6
chrY-011322238-G-T	chrY	11322238	G	T	75	PASS	0	none	0	0	54	1e-6
chrY-011322239-G-*	chrY	11322239	G	*	195	VQSRTrancheSNP99.80to99.90	0	none	0.002536	0	66	0.002536
chrY-011322239-G-A	chrY	11322239	G	A	195	VQSRTrancheSNP99.80to99.90	0	none	9e-6	0	66	9e-6
chrY-011322240-G-*	chrY	11322240	G	*	306	VQSRTrancheSNP99.80to99.90	0	none	0.002536	0	70	0.002536
chrY-011322240-G-A	chrY	11322240	G	A	306	VQSRTrancheSNP99.80to99.90	1.466e-5	sas	1.27e-4	0	70	1.27e-4
chrY-011322240-G-T	chrY	11322240	G	T	306	VQSRTrancheSNP99.80to99.90	0	none	9e-6	0	70	9e-6
chrY-011322241-G-*	chrY	11322241	G	*	25204	VQSRTrancheSNP99.90to99.95	0	none	0.002484	0	48	0.002484
chrY-011322241-G-A	chrY	11322241	G	A	25204	VQSRTrancheSNP99.90to99.95	0	none	0.015636	0	48	0.015636
chrY-011322241-G-C	chrY	11322241	G	C	25204	VQSRTrancheSNP99.90to99.95	0	none	0	0	48	1e-6
chrY-011322241-G-T	chrY	11322241	G	T	25204	VQSRTrancheSNP99.90to99.95	0	none	1.27e-4	0	48	1.27e-4
chrY-011322242-AT-*	chrY	11322242	AT	*	150	VQSRTrancheINDEL99.00to99.50	0	none	0.002484	0	44	0.002484
chrY-011322242-AT-A	chrY	11322242	AT	A	150	VQSRTrancheINDEL99.00to99.50	0	none	9e-6	0	44	9e-6
chrY-011322242-AT-CT	chrY	11322242	AT	CT	150	VQSRTrancheINDEL99.00to99.50	0	none	9e-6	0	44	9e-6
chrY-011322243-T-*	chrY	11322243	T	*	68926	PASS	0	none	0.002509	0	40	0.002509
chrY-011322243-T-C	chrY	11322243	T	C	68926	PASS	0	none	0.03245700000000001	0	40	0.03245700000000001
chrY-011322243-T-G	chrY	11322243	T	G	68926	PASS	0	none	9e-6	0	40	9e-6
chrY-011322244-C-*	chrY	11322244	C	*	1626	VQSRTrancheSNP99.80to99.90	0	none	0.002459	0	36	0.002459
chrY-011322244-C-A	chrY	11322244	C	A	1626	VQSRTrancheSNP99.80to99.90	0	none	3.3700000000000044e-4	0	36	3.3700000000000044e-4
chrY-011322244-C-T	chrY	11322244	C	T	1626	VQSRTrancheSNP99.80to99.90	0	none	5.4e-4	0	36	5.4e-4
chrY-011322245-TCCCAACCTGCCCTGGCTTGTA-*	chrY	11322245	TCCCAACCTGCCCTGGCTTGTA	*	104.97	VQSRTrancheINDEL97.00to99.00	0	none	0.002459	0	44	0.002459
chrY-011322245-TCCCAACCTGCCCTGGCTTGTA-T	chrY	11322245	TCCCAACCTGCCCTGGCTTGTA	T	104.97	VQSRTrancheINDEL97.00to99.00	0	none	0	0	44	1e-6
chrY-011322245-TCCCAACCTGCCCTGGCTTGTA-TTGCCCTGGCTTGTA	chrY	11322245	TCCCAACCTGCCCTGGCTTGTA	TTGCCCTGGCTTGTA	104.97	VQSRTrancheINDEL97.00to99.00	0	none	9e-6	0	44	9e-6
chrY-011322249-A-*	chrY	11322249	A	*	1937	VQSRTrancheSNP99.80to99.90	0	none	0.00246	0	50	0.00246
chrY-011322249-A-C	chrY	11322249	A	C	1937	VQSRTrancheSNP99.80to99.90	0	none	7.490000000000004e-4	0	50	7.490000000000004e-4
chrY-011322249-A-T	chrY	11322249	A	T	1937	VQSRTrancheSNP99.80to99.90	0	none	2.2000000000000003e-5	0	50	2.2000000000000003e-5
chrY-011322251-CCTGCCCTGGCTT-*	chrY	11322251	CCTGCCCTGGCTT	*	68646	VQSRTrancheINDEL97.00to99.00	0	none	8.200000000000003e-4	0	56	8.200000000000003e-4
chrY-011322251-CCTGCCCTGGCTT-ACTGCCCTGGCTT	chrY	11322251	CCTGCCCTGGCTT	ACTGCCCTGGCTT	68646	VQSRTrancheINDEL97.00to99.00	0	none	0.03270800000000001	1	56	0.03270800000000001
chrY-011322251-CCTGCCCTGGCTT-C	chrY	11322251	CCTGCCCTGGCTT	C	68646	VQSRTrancheINDEL97.00to99.00	0	none	9e-6	0	56	9e-6
chrY-011322251-CCTGCCCTGGCTT-TCTGCCCTGGCTT	chrY	11322251	CCTGCCCTGGCTT	TCTGCCCTGGCTT	68646	VQSRTrancheINDEL97.00to99.00	0	none	8.9e-5	0	56	8.9e-5
chrY-011322252-C-*	chrY	11322252	C	*	2725	VQSRTrancheSNP99.80to99.90	0	none	8.67e-4	0	64	8.67e-4
chrY-011322252-C-T	chrY	11322252	C	T	2725	VQSRTrancheSNP99.80to99.90	6.07e-6	nfe	0.00137299999999999	0	64	0.00137299999999999
chrY-011322253-T-*	chrY	11322253	T	*	279	VQSRTrancheSNP99.80to99.90	0	none	8.190000000000003e-4	0	44	8.190000000000003e-4
chrY-011322253-T-C	chrY	11322253	T	C	279	VQSRTrancheSNP99.80to99.90	0	none	1.27e-4	0	44	1.27e-4
chrY-011322254-GCCCTGGCTTGTAGGGGTTTTTCCTGTGCCT-*	chrY	11322254	GCCCTGGCTTGTAGGGGTTTTTCCTGTGCCT	*	2083	VQSRTrancheINDEL99.00to99.50	0	none	8.190000000000003e-4	0	36	8.190000000000003e-4
chrY-011322254-GCCCTGGCTTGTAGGGGTTTTTCCTGTGCCT-ACCCTGGCTTGTAGGGGTTTTTCCTGTGCCT	chrY	11322254	GCCCTGGCTTGTAGGGGTTTTTCCTGTGCCT	ACCCTGGCTTGTAGGGGTTTTTCCTGTGCCT	2083	VQSRTrancheINDEL99.00to99.50	0	none	9e-6	2	36	9e-6
chrY-011322254-GCCCTGGCTTGTAGGGGTTTTTCCTGTGCCT-CCCCTGGCTTGTAGGGGTTTTTCCTGTGCCT	chrY	11322254	GCCCTGGCTTGTAGGGGTTTTTCCTGTGCCT	CCCCTGGCTTGTAGGGGTTTTTCCTGTGCCT	2083	VQSRTrancheINDEL99.00to99.50	0	none	0	0	36	1e-6
chrY-011322254-GCCCTGGCTTGTAGGGGTTTTTCCTGTGCCT-G	chrY	11322254	GCCCTGGCTTGTAGGGGTTTTTCCTGTGCCT	G	2083	VQSRTrancheINDEL99.00to99.50	0	none	9e-6	0	36	9e-6
chrY-011322254-GCCCTGGCTTGTAGGGGTTTTTCCTGTGCCT-GCCCCTGGCTTGTAGGGGTTTTTCCTGTGCCT	chrY	11322254	GCCCTGGCTTGTAGGGGTTTTTCCTGTGCCT	GCCCCTGGCTTGTAGGGGTTTTTCCTGTGCCT	2083	VQSRTrancheINDEL99.00to99.50	0	none	9e-6	0	36	9e-6
chrY-011322254-GCCCTGGCTTGTAGGGGTTTTTCCTGTGCCT-TCCCTGGCTTGTAGGGGTTTTTCCTGTGCCT	chrY	11322254	GCCCTGGCTTGTAGGGGTTTTTCCTGTGCCT	TCCCTGGCTTGTAGGGGTTTTTCCTGTGCCT	2083	VQSRTrancheINDEL99.00to99.50	0	none	0.00115399999999999	0	36	0.00115399999999999
chrY-011322255-C-*	chrY	11322255	C	*	30353	VQSRTrancheINDEL99.50to99.90	0	none	8.67e-4	0	56	8.67e-4
chrY-011322255-C-CCTCA	chrY	11322255	C	CCTCA	30353	VQSRTrancheINDEL99.50to99.90	0	none	0.01129099999999999	0	56	0.01129099999999999
chrY-011322255-C-T	chrY	11322255	C	T	30353	VQSRTrancheINDEL99.50to99.90	1.6282e-4	nfe	1.47e-4	0	56	1.6282e-4
chrY-011322256-C-*	chrY	11322256	C	*	123868	VQSRTrancheINDEL99.00to99.50	0	none	9.150000000000004e-4	0	64	9.150000000000004e-4
chrY-011322256-C-CCG	chrY	11322256	C	CCG	123868	VQSRTrancheINDEL99.00to99.50	0	none	0	0	64	1e-6
chrY-011322256-C-CCGGCATG	chrY	11322256	C	CCGGCATG	123868	VQSRTrancheINDEL99.00to99.50	0	none	4.04e-4	0	64	4.04e-4
chrY-011322256-C-G	chrY	11322256	C	G	123868	VQSRTrancheINDEL99.00to99.50	0	none	0	0	64	1e-6
chrY-011322256-C-T	chrY	11322256	C	T	123868	VQSRTrancheINDEL99.00to99.50	0	none	0.05544400000000001	6	64	0.05544400000000001
chrY-011322257-CTGG-*	chrY	11322257	CTGG	*	2110.97	VQSRTrancheINDEL97.00to99.00	0	none	8.66e-4	0	28	8.66e-4
chrY-011322257-CTGG-C	chrY	11322257	CTGG	C	2110.97	VQSRTrancheINDEL97.00to99.00	0	none	9e-6	0	28	9e-6
chrY-011322257-CTGG-CCAACATGG	chrY	11322257	CTGG	CCAACATGG	2110.97	VQSRTrancheINDEL97.00to99.00	0	none	1.47e-4	0	28	1.47e-4
chrY-011322257-CTGG-CCAGCACGCGAGGATGG	chrY	11322257	CTGG	CCAGCACGCGAGGATGG	2110.97	VQSRTrancheINDEL97.00to99.00	0	none	0	0	28	1e-6
chrY-011322257-CTGG-CGG	chrY	11322257	CTGG	CGG	2110.97	VQSRTrancheINDEL97.00to99.00	0	none	5.860000000000005e-4	2	28	5.860000000000005e-4
chrY-011322257-CTGG-CGGCTCGCGGGCATGG	chrY	11322257	CTGG	CGGCTCGCGGGCATGG	2110.97	VQSRTrancheINDEL97.00to99.00	0	none	9e-6	0	28	9e-6
chrY-011322258-TG-*	chrY	11322258	TG	*	179217	VQSRTrancheINDEL96.00to97.00	0	none	0.00166399999999999	2	16	0.00166399999999999
chrY-011322258-TG-AG	chrY	11322258	TG	AG	179217	VQSRTrancheINDEL96.00to97.00	0	none	0.01135599999999999	0	16	0.01135599999999999
chrY-011322258-TG-CG	chrY	11322258	TG	CG	179217	VQSRTrancheINDEL96.00to97.00	0	none	0.065558	2	16	0.065558
chrY-011322258-TG-GG	chrY	11322258	TG	GG	179217	VQSRTrancheINDEL96.00to97.00	0	none	8.9e-5	0	16	8.9e-5
chrY-011322258-TG-T	chrY	11322258	TG	T	179217	VQSRTrancheINDEL96.00to97.00	0	none	3.810000000000003e-4	0	16	3.810000000000003e-4
chrY-011322258-TG-TCCG	chrY	11322258	TG	TCCG	179217	VQSRTrancheINDEL96.00to97.00	0	none	0	0	16	1e-6
chrY-011322258-TG-TGCAG	chrY	11322258	TG	TGCAG	179217	VQSRTrancheINDEL96.00to97.00	0	none	9e-6	0	16	9e-6
chrY-011322259-GGCTTGTAGGGGTTTTTCC-*	chrY	11322259	GGCTTGTAGGGGTTTTTCC	*	39703	VQSRTrancheINDEL99.50to99.90	0	none	0.00134699999999999	0	14	0.00134699999999999
chrY-011322259-GGCTTGTAGGGGTTTTTCC-AGCTTGTAGGGGTTTTTCC	chrY	11322259	GGCTTGTAGGGGTTTTTCC	AGCTTGTAGGGGTTTTTCC	39703	VQSRTrancheINDEL99.50to99.90	0	none	0.00139499999999999	0	14	0.00139499999999999
chrY-011322259-GGCTTGTAGGGGTTTTTCC-G	chrY	11322259	GGCTTGTAGGGGTTTTTCC	G	39703	VQSRTrancheINDEL99.50to99.90	0	none	7.950000000000004e-4	0	14	7.950000000000004e-4
chrY-011322259-GGCTTGTAGGGGTTTTTCC-GCATGCTTGTAGGGGTTTTTCC	chrY	11322259	GGCTTGTAGGGGTTTTTCC	GCATGCTTGTAGGGGTTTTTCC	39703	VQSRTrancheINDEL99.50to99.90	0	none	8.9e-5	0	14	8.9e-5
chrY-011322259-GGCTTGTAGGGGTTTTTCC-GGTAGGGGTTTTTCC	chrY	11322259	GGCTTGTAGGGGTTTTTCC	GGTAGGGGTTTTTCC	39703	VQSRTrancheINDEL99.50to99.90	0	none	4.710000000000004e-4	0	14	4.710000000000004e-4
chrY-011322259-GGCTTGTAGGGGTTTTTCC-TGCTTGTAGGGGTTTTTCC	chrY	11322259	GGCTTGTAGGGGTTTTTCC	TGCTTGTAGGGGTTTTTCC	39703	VQSRTrancheINDEL99.50to99.90	0	none	0.01114899999999999	0	14	0.01114899999999999
chrY-011322260-G-*	chrY	11322260	G	*	963	VQSRTrancheINDEL99.00to99.50	0	none	0.002507	0	22	0.002507
chrY-011322260-G-A	chrY	11322260	G	A	963	VQSRTrancheINDEL99.00to99.50	0	none	9e-6	0	22	9e-6
chrY-011322260-G-GCA	chrY	11322260	G	GCA	963	VQSRTrancheINDEL99.00to99.50	0	none	0	0	22	1e-6
chrY-011322260-G-GTA	chrY	11322260	G	GTA	963	VQSRTrancheINDEL99.00to99.50	0	none	6.090000000000004e-4	0	22	6.090000000000004e-4
chrY-011322261-CTTGTAGGGGTTTTTCCT-*	chrY	11322261	CTTGTAGGGGTTTTTCCT	*	47894.97	VQSRTrancheINDEL99.50to99.90	0	none	0.002409	0	46	0.002409
chrY-011322261-CTTGTAGGGGTTTTTCCT-C	chrY	11322261	CTTGTAGGGGTTTTTCCT	C	47894.97	VQSRTrancheINDEL99.50to99.90	0	none	5.2999999999999994e-5	0	46	5.2999999999999994e-5
chrY-011322261-CTTGTAGGGGTTTTTCCT-CACGCGAGGATTGTAGGGGTTTTTCCT	chrY	11322261	CTTGTAGGGGTTTTTCCT	CACGCGAGGATTGTAGGGGTTTTTCCT	47894.97	VQSRTrancheINDEL99.50to99.90	0	none	3.3700000000000044e-4	0	46	3.3700000000000044e-4
chrY-011322261-CTTGTAGGGGTTTTTCCT-CACGCGAGGATTTGTAGGGGTTTTTCCT	chrY	11322261	CTTGTAGGGGTTTTTCCT	CACGCGAGGATTTGTAGGGGTTTTTCCT	47894.97	VQSRTrancheINDEL99.50to99.90	0	none	3.6999999999999985e-5	0	46	3.6999999999999985e-5
chrY-011322261-CTTGTAGGGGTTTTTCCT-CACGCGAGGATTTTGTAGGGGTTTTTCCT	chrY	11322261	CTTGTAGGGGTTTTTCCT	CACGCGAGGATTTTGTAGGGGTTTTTCCT	47894.97	VQSRTrancheINDEL99.50to99.90	0	none	3.6999999999999985e-5	0	46	3.6999999999999985e-5
chrY-011322261-CTTGTAGGGGTTTTTCCT-CACGCGGGGATTTTGTAGGGGTTTTTCCT	chrY	11322261	CTTGTAGGGGTTTTTCCT	CACGCGGGGATTTTGTAGGGGTTTTTCCT	47894.97	VQSRTrancheINDEL99.50to99.90	0	none	9e-6	0	46	9e-6
chrY-011322261-CTTGTAGGGGTTTTTCCT-CACTCGGGGATTGTAGGGGTTTTTCCT	chrY	11322261	CTTGTAGGGGTTTTTCCT	CACTCGGGGATTGTAGGGGTTTTTCCT	47894.97	VQSRTrancheINDEL99.50to99.90	0	none	2.2000000000000003e-5	0	46	2.2000000000000003e-5
chrY-011322261-CTTGTAGGGGTTTTTCCT-CAGGGGTTTTTCCT	chrY	11322261	CTTGTAGGGGTTTTTCCT	CAGGGGTTTTTCCT	47894.97	VQSRTrancheINDEL99.50to99.90	0	none	0.023249	1	46	0.023249
chrY-011322261-CTTGTAGGGGTTTTTCCT-CGGGGTTTTTCCT	chrY	11322261	CTTGTAGGGGTTTTTCCT	CGGGGTTTTTCCT	47894.97	VQSRTrancheINDEL99.50to99.90	0	none	2.08e-4	0	46	2.08e-4
chrY-011322261-CTTGTAGGGGTTTTTCCT-CTAGGGGTTTTTCCT	chrY	11322261	CTTGTAGGGGTTTTTCCT	CTAGGGGTTTTTCCT	47894.97	VQSRTrancheINDEL99.50to99.90	0	none	0	0	46	1e-6
chrY-011322261-CTTGTAGGGGTTTTTCCT-CTGTAGGGGTTTTTCCT	chrY	11322261	CTTGTAGGGGTTTTTCCT	CTGTAGGGGTTTTTCCT	47894.97	VQSRTrancheINDEL99.50to99.90	0	none	9e-6	0	46	9e-6
chrY-011322262-TTGTA-*	chrY	11322262	TTGTA	*	167384	VQSRTrancheINDEL99.90to99.95	0	none	0.02652500000000001	0	10	0.02652500000000001
chrY-011322262-TTGTA-ATGTA	chrY	11322262	TTGTA	ATGTA	167384	VQSRTrancheINDEL99.90to99.95	0	none	0.05963000000000001	0	10	0.05963000000000001
chrY-011322262-TTGTA-T	chrY	11322262	TTGTA	T	167384	VQSRTrancheINDEL99.90to99.95	0	none	0.00818299999999999	0	10	0.00818299999999999
chrY-011322263-T-*	chrY	11322263	T	*	594	PASS	0	none	0.034885	0	8	0.034885
chrY-011322263-T-A	chrY	11322263	T	A	594	PASS	0	none	2.2000000000000003e-5	0	8	2.2000000000000003e-5
chrY-011322263-T-C	chrY	11322263	T	C	594	PASS	0	none	1.47e-4	0	8	1.47e-4
chrY-011322263-T-G	chrY	11322263	T	G	594	PASS	0	none	0	0	8	1e-6
chrY-011322264-GTA-*	chrY	11322264	GTA	*	5842	VQSRTrancheINDEL97.00to99.00	0	none	0.03423500000000001	1	38	0.03423500000000001
chrY-011322264-GTA-ATA	chrY	11322264	GTA	ATA	5842	VQSRTrancheINDEL97.00to99.00	0	none	9e-6	0	38	9e-6
chrY-011322264-GTA-G	chrY	11322264	GTA	G	5842	VQSRTrancheINDEL97.00to99.00	0	none	8.950000000000005e-4	0	38	8.950000000000005e-4
chrY-011322264-GTA-GA	chrY	11322264	GTA	GA	5842	VQSRTrancheINDEL97.00to99.00	0	none	0.00101399999999999	0	38	0.00101399999999999
chrY-011322264-GTA-GCTA	chrY	11322264	GTA	GCTA	5842	VQSRTrancheINDEL97.00to99.00	0	none	9e-6	0	38	9e-6
chrY-011322265-TA-*	chrY	11322265	TA	*	137155	VQSRTrancheINDEL99.90to99.95	0	none	0.03662100000000001	0	6	0.03662100000000001
chrY-011322265-TA-AA	chrY	11322265	TA	AA	137155	VQSRTrancheINDEL99.90to99.95	0	none	0	0	6	1e-6
chrY-011322265-TA-CA	chrY	11322265	TA	CA	137155	VQSRTrancheINDEL99.90to99.95	0	none	0.033067	0	6	0.033067
chrY-011322265-TA-GA	chrY	11322265	TA	GA	137155	VQSRTrancheINDEL99.90to99.95	0	none	9e-6	0	6	9e-6
chrY-011322265-TA-T	chrY	11322265	TA	T	137155	VQSRTrancheINDEL99.90to99.95	0	none	0.021011	0	6	0.021011
chrY-011322266-AGGGGTTTT-*	chrY	11322266	AGGGGTTTT	*	129517	VQSRTrancheINDEL99.90to99.95	0	none	0.02983300000000001	0	6	0.02983300000000001
chrY-011322266-AGGGGTTTT-A	chrY	11322266	AGGGGTTTT	A	129517	VQSRTrancheINDEL99.90to99.95	0	none	9e-6	0	6	9e-6
chrY-011322266-AGGGGTTTT-AAGCGGGGTTTT	chrY	11322266	AGGGGTTTT	AAGCGGGGTTTT	129517	VQSRTrancheINDEL99.90to99.95	0	none	9e-6	0	6	9e-6
chrY-011322266-AGGGGTTTT-ACACGGGGTTTT	chrY	11322266	AGGGGTTTT	ACACGGGGTTTT	129517	VQSRTrancheINDEL99.90to99.95	0	none	3.3800000000000046e-4	0	6	3.3800000000000046e-4
chrY-011322266-AGGGGTTTT-ACGCGGGGGTTTT	chrY	11322266	AGGGGTTTT	ACGCGGGGGTTTT	129517	VQSRTrancheINDEL99.90to99.95	0	none	1.0799999999999996e-4	0	6	1.0799999999999996e-4
chrY-011322266-AGGGGTTTT-ACGCGGGGTTTT	chrY	11322266	AGGGGTTTT	ACGCGGGGTTTT	129517	VQSRTrancheINDEL99.90to99.95	0	none	0.00663	0	6	0.00663
chrY-011322266-AGGGGTTTT-ACGGGGTTTT	chrY	11322266	AGGGGTTTT	ACGGGGTTTT	129517	VQSRTrancheINDEL99.90to99.95	0	none	0.016597	0	6	0.016597
chrY-011322266-AGGGGTTTT-CGGGGTTTT	chrY	11322266	AGGGGTTTT	CGGGGTTTT	129517	VQSRTrancheINDEL99.90to99.95	0	none	0.03281000000000001	0	6	0.03281000000000001
chrY-011322266-AGGGGTTTT-GGGGGTTTT	chrY	11322266	AGGGGTTTT	GGGGGTTTT	129517	VQSRTrancheINDEL99.90to99.95	0	none	0.002943	0	6	0.002943
chrY-011322266-AGGGGTTTT-TGGGGTTTT	chrY	11322266	AGGGGTTTT	TGGGGTTTT	129517	VQSRTrancheINDEL99.90to99.95	0	none	2.09e-4	0	6	2.09e-4
chrY-011322267-G-*	chrY	11322267	G	*	35392	VQSRTrancheINDEL99.50to99.90	0	none	0.00193899999999999	0	84	0.00193899999999999
chrY-011322267-G-A	chrY	11322267	G	A	35392	VQSRTrancheINDEL99.50to99.90	0	none	0	0	84	1e-6
chrY-011322267-G-GA	chrY	11322267	G	GA	35392	VQSRTrancheINDEL99.50to99.90	0	none	5.4e-4	0	84	5.4e-4
chrY-011322267-G-GCACGCGA	chrY	11322267	G	GCACGCGA	35392	VQSRTrancheINDEL99.50to99.90	0	none	3.6999999999999985e-5	0	84	3.6999999999999985e-5
chrY-011322267-G-GCGA	chrY	11322267	G	GCGA	35392	VQSRTrancheINDEL99.50to99.90	0	none	0.016703	0	84	0.016703
chrY-011322268-G-*	chrY	11322268	G	*	1059	VQSRTrancheINDEL99.00to99.50	0	none	0.00193599999999999	0	36	0.00193599999999999
chrY-011322268-G-A	chrY	11322268	G	A	1059	VQSRTrancheINDEL99.00to99.50	0	none	3.6999999999999985e-5	0	36	3.6999999999999985e-5
chrY-011322268-G-GA	chrY	11322268	G	GA	1059	VQSRTrancheINDEL99.00to99.50	0	none	2.2899999999999996e-4	0	36	2.2899999999999996e-4
chrY-011322269-G-*	chrY	11322269	G	*	2283	VQSRTrancheSNP99.80to99.90	0	none	0.00193899999999999	0	90	0.00193899999999999
chrY-011322269-G-A	chrY	11322269	G	A	2283	VQSRTrancheSNP99.80to99.90	0	none	5.41e-4	0	90	5.41e-4
chrY-011322270-GT-*	chrY	11322270	GT	*	144700	VQSRTrancheINDEL99.00to99.50	0	none	0.00188499999999999	0	6	0.00188499999999999
chrY-011322270-GT-AT	chrY	11322270	GT	AT	144700	VQSRTrancheINDEL99.00to99.50	0	none	0.06173700000000002	0	6	0.06173700000000002
chrY-011322270-GT-CT	chrY	11322270	GT	CT	144700	VQSRTrancheINDEL99.00to99.50	0	none	0	0	6	1e-6
chrY-011322270-GT-G	chrY	11322270	GT	G	144700	VQSRTrancheINDEL99.00to99.50	0	none	9e-6	0	6	9e-6
chrY-011322270-GT-GAT	chrY	11322270	GT	GAT	144700	VQSRTrancheINDEL99.00to99.50	0	none	0.007123	0	6	0.007123
chrY-011322270-GT-TT	chrY	11322270	GT	TT	144700	VQSRTrancheINDEL99.00to99.50	0	none	9e-6	0	6	9e-6
chrY-011322271-T-*	chrY	11322271	T	*	48457	PASS	0	none	0.002013	0	84	0.002013
chrY-011322271-T-A	chrY	11322271	T	A	48457	PASS	5.7e-6	nfe	0.02039100000000001	2	84	0.02039100000000001
chrY-011322272-TTTTC-*	chrY	11322272	TTTTC	*	3214	VQSRTrancheINDEL99.50to99.90	0	none	0.00193499999999999	0	10	0.00193499999999999
chrY-011322272-TTTTC-ATTTC	chrY	11322272	TTTTC	ATTTC	3214	VQSRTrancheINDEL99.50to99.90	0	none	9e-6	0	10	9e-6
chrY-011322272-TTTTC-CTTTC	chrY	11322272	TTTTC	CTTTC	3214	VQSRTrancheINDEL99.50to99.90	0	none	9e-6	0	10	9e-6
chrY-011322272-TTTTC-T	chrY	11322272	TTTTC	T	3214	VQSRTrancheINDEL99.50to99.90	0	none	6.080000000000004e-4	0	10	6.080000000000004e-4
chrY-011322273-TTTCCTG-*	chrY	11322273	TTTCCTG	*	306	VQSRTrancheINDEL99.50to99.90	0	none	0.002665	0	116	0.002665
chrY-011322273-TTTCCTG-ATTCCTG	chrY	11322273	TTTCCTG	ATTCCTG	306	VQSRTrancheINDEL99.50to99.90	0	none	9e-6	0	116	9e-6
chrY-011322273-TTTCCTG-CTTCCTG	chrY	11322273	TTTCCTG	CTTCCTG	306	VQSRTrancheINDEL99.50to99.90	0	none	0	0	116	1e-6
chrY-011322273-TTTCCTG-GTTCCTG	chrY	11322273	TTTCCTG	GTTCCTG	306	VQSRTrancheINDEL99.50to99.90	0	none	9e-6	0	116	9e-6
chrY-011322273-TTTCCTG-T	chrY	11322273	TTTCCTG	T	306	VQSRTrancheINDEL99.50to99.90	0	none	5.2999999999999994e-5	0	116	5.2999999999999994e-5
chrY-011322273-TTTCCTG-TTG	chrY	11322273	TTTCCTG	TTG	306	VQSRTrancheINDEL99.50to99.90	0	none	3.6999999999999985e-5	0	116	3.6999999999999985e-5
chrY-011322274-TTCCTG-*	chrY	11322274	TTCCTG	*	3346	VQSRTrancheINDEL99.50to99.90	0	none	0.002891	0	114	0.002891
chrY-011322274-TTCCTG-GTCCTG	chrY	11322274	TTCCTG	GTCCTG	3346	VQSRTrancheINDEL99.50to99.90	0	none	2.2000000000000003e-5	0	114	2.2000000000000003e-5
chrY-011322274-TTCCTG-T	chrY	11322274	TTCCTG	T	3346	VQSRTrancheINDEL99.50to99.90	0	none	7.099999999999998e-5	0	114	7.099999999999998e-5
chrY-011322274-TTCCTG-TCCCAACCTGCCTCCTG	chrY	11322274	TTCCTG	TCCCAACCTGCCTCCTG	3346	VQSRTrancheINDEL99.50to99.90	0	none	0	0	114	1e-6
chrY-011322274-TTCCTG-TGAATCCTG	chrY	11322274	TTCCTG	TGAATCCTG	3346	VQSRTrancheINDEL99.50to99.90	0	none	0.00110799999999999	0	114	0.00110799999999999
chrY-011322274-TTCCTG-TGACTCCTG	chrY	11322274	TTCCTG	TGACTCCTG	3346	VQSRTrancheINDEL99.50to99.90	0	none	2.5100000000000014e-4	0	114	2.5100000000000014e-4
chrY-011322275-T-*	chrY	11322275	T	*	131787	PASS	0	none	0.002983	0	4	0.002983
chrY-011322275-T-A	chrY	11322275	T	A	131787	PASS	0	none	9e-6	0	4	9e-6
chrY-011322275-T-C	chrY	11322275	T	C	131787	PASS	0	none	0.002656	0	4	0.002656
chrY-011322275-T-G	chrY	11322275	T	G	131787	PASS	0	none	0.057974	0	4	0.057974
chrY-011322275-T-TACG	chrY	11322275	T	TACG	131787	PASS	0	none	4.480000000000004e-4	0	4	4.480000000000004e-4
chrY-011322275-T-TTATA	chrY	11322275	T	TTATA	131787	PASS	0	none	2.2000000000000003e-5	0	4	2.2000000000000003e-5
chrY-011322276-C-*	chrY	11322276	C	*	101801	VQSRTrancheINDEL99.00to99.50	0	none	0.002836	0	46	0.002836
chrY-011322276-C-A	chrY	11322276	C	A	101801	VQSRTrancheINDEL99.00to99.50	0	none	0.02923900000000002	0	46	0.02923900000000002
chrY-011322276-C-CA	chrY	11322276	C	CA	101801	VQSRTrancheINDEL99.00to99.50	0	none	2.2000000000000003e-5	0	46	2.2000000000000003e-5
chrY-011322276-C-CACCATG	chrY	11322276	C	CACCATG	101801	VQSRTrancheINDEL99.00to99.50	0	none	0	0	46	1e-6
chrY-011322276-C-G	chrY	11322276	C	G	101801	VQSRTrancheINDEL99.00to99.50	0	none	0.01848200000000001	2	46	0.01848200000000001
chrY-011322277-CTGT-*	chrY	11322277	CTGT	*	1554	VQSRTrancheINDEL99.00to99.50	0	none	0.002188	0	92	0.002188
chrY-011322277-CTGT-ATGT	chrY	11322277	CTGT	ATGT	1554	VQSRTrancheINDEL99.00to99.50	0	none	3.6999999999999985e-5	0	92	3.6999999999999985e-5
chrY-011322277-CTGT-C	chrY	11322277	CTGT	C	1554	VQSRTrancheINDEL99.00to99.50	0	none	4.720000000000004e-4	0	92	4.720000000000004e-4
chrY-011322277-CTGT-TTGT	chrY	11322277	CTGT	TTGT	1554	VQSRTrancheINDEL99.00to99.50	0	none	0	0	92	1e-6
chrY-011322278-TGTG-*	chrY	11322278	TGTG	*	22089	VQSRTrancheINDEL99.00to99.50	0	none	0.00171799999999999	0	112	0.00171799999999999
chrY-011322278-TGTG-GGTG	chrY	11322278	TGTG	GGTG	22089	VQSRTrancheINDEL99.00to99.50	0	none	5.2999999999999994e-5	0	112	5.2999999999999994e-5
chrY-011322278-TGTG-T	chrY	11322278	TGTG	T	22089	VQSRTrancheINDEL99.00to99.50	0	none	9e-6	0	112	9e-6
chrY-011322278-TGTG-TACGTG	chrY	11322278	TGTG	TACGTG	22089	VQSRTrancheINDEL99.00to99.50	0	none	0.004006	2	112	0.004006
chrY-011322278-TGTG-TAGGTG	chrY	11322278	TGTG	TAGGTG	22089	VQSRTrancheINDEL99.00to99.50	0	none	0.003169	0	112	0.003169
chrY-011322278-TGTG-TTG	chrY	11322278	TGTG	TTG	22089	VQSRTrancheINDEL99.00to99.50	0	none	5.640000000000005e-4	0	112	5.640000000000005e-4
chrY-011322279-GTGCCT-*	chrY	11322279	GTGCCT	*	155382	VQSRTrancheINDEL97.00to99.00	0	none	0.002506	0	2	0.002506
chrY-011322279-GTGCCT-ATGCCT	chrY	11322279	GTGCCT	ATGCCT	155382	VQSRTrancheINDEL97.00to99.00	0	none	0.06962300000000002	0	2	0.06962300000000002
chrY-011322279-GTGCCT-CTGCCT	chrY	11322279	GTGCCT	CTGCCT	155382	VQSRTrancheINDEL97.00to99.00	0	none	3.6999999999999985e-5	0	2	3.6999999999999985e-5
chrY-011322279-GTGCCT-G	chrY	11322279	GTGCCT	G	155382	VQSRTrancheINDEL97.00to99.00	0	none	2.2000000000000003e-5	0	2	2.2000000000000003e-5
chrY-011322279-GTGCCT-GGGATTTTGCCT	chrY	11322279	GTGCCT	GGGATTTTGCCT	155382	VQSRTrancheINDEL97.00to99.00	0	none	2.2000000000000003e-5	0	2	2.2000000000000003e-5
chrY-011322280-TGCC-*	chrY	11322280	TGCC	*	87371	VQSRTrancheINDEL99.50to99.90	0	none	0.00151599999999999	0	0	0.00151599999999999
chrY-011322280-TGCC-AGCC	chrY	11322280	TGCC	AGCC	87371	VQSRTrancheINDEL99.50to99.90	0	none	1.27e-4	0	0	1.27e-4
chrY-011322280-TGCC-CGCC	chrY	11322280	TGCC	CGCC	87371	VQSRTrancheINDEL99.50to99.90	0	none	0.030144	0	0	0.030144
chrY-011322280-TGCC-T	chrY	11322280	TGCC	T	87371	VQSRTrancheINDEL99.50to99.90	0	none	0.003588	0	0	0.003588
chrY-011322280-TGCC-TC	chrY	11322280	TGCC	TC	87371	VQSRTrancheINDEL99.50to99.90	0	none	0.004426	0	0	0.004426
chrY-011322281-GCC-*	chrY	11322281	GCC	*	1110	VQSRTrancheINDEL97.00to99.00	0	none	0.00998599999999998	0	52	0.00998599999999998
chrY-011322281-GCC-ACC	chrY	11322281	GCC	ACC	1110	VQSRTrancheINDEL97.00to99.00	0	none	1.6699999999999994e-4	0	52	1.6699999999999994e-4
chrY-011322281-GCC-CCC	chrY	11322281	GCC	CCC	1110	VQSRTrancheINDEL97.00to99.00	0	none	3.6999999999999985e-5	0	52	3.6999999999999985e-5
chrY-011322281-GCC-G	chrY	11322281	GCC	G	1110	VQSRTrancheINDEL97.00to99.00	0	none	3.6999999999999985e-5	0	52	3.6999999999999985e-5
chrY-011322281-GCC-GACGCCC	chrY	11322281	GCC	GACGCCC	1110	VQSRTrancheINDEL97.00to99.00	0	none	0	0	52	1e-6
chrY-011322282-C-*	chrY	11322282	C	*	49864	VQSRTrancheSNP99.70to99.80	0	none	0.01000099999999998	0	8	0.01000099999999998
chrY-011322282-C-A	chrY	11322282	C	A	49864	VQSRTrancheSNP99.70to99.80	0	none	0.01819300000000001	0	8	0.01819300000000001
chrY-011322282-C-T	chrY	11322282	C	T	49864	VQSRTrancheSNP99.70to99.80	0	none	3.6999999999999985e-5	0	8	3.6999999999999985e-5
chrY-011322283-C-*	chrY	11322283	C	*	38639	PASS	0	none	0.004178	0	2	0.004178
chrY-011322283-C-T	chrY	11322283	C	T	38639	PASS	3.581e-5	sas	0.01453599999999999	0	2	0.01453599999999999
chrY-011322284-TCCCC-*	chrY	11322284	TCCCC	*	138452	VQSRTrancheINDEL99.50to99.90	0	none	8.66e-4	0	2	8.66e-4
chrY-011322284-TCCCC-ACCCC	chrY	11322284	TCCCC	ACCCC	138452	VQSRTrancheINDEL99.50to99.90	0	none	0.00134599999999999	0	2	0.00134599999999999
chrY-011322284-TCCCC-CCCCC	chrY	11322284	TCCCC	CCCCC	138452	VQSRTrancheINDEL99.50to99.90	0	none	9e-6	0	2	9e-6
chrY-011322284-TCCCC-GCCCC	chrY	11322284	TCCCC	GCCCC	138452	VQSRTrancheINDEL99.50to99.90	0	none	0.04675900000000001	0	2	0.04675900000000001
chrY-011322284-TCCCC-T	chrY	11322284	TCCCC	T	138452	VQSRTrancheINDEL99.50to99.90	0	none	0	0	2	1e-6
chrY-011322284-TCCCC-TAAGCTGCCCC	chrY	11322284	TCCCC	TAAGCTGCCCC	138452	VQSRTrancheINDEL99.50to99.90	0	none	3.6999999999999985e-5	0	2	3.6999999999999985e-5
chrY-011322284-TCCCC-TACACCGCCCC	chrY	11322284	TCCCC	TACACCGCCCC	138452	VQSRTrancheINDEL99.50to99.90	0	none	3.6999999999999985e-5	0	2	3.6999999999999985e-5
chrY-011322284-TCCCC-TACACGGCCCC	chrY	11322284	TCCCC	TACACGGCCCC	138452	VQSRTrancheINDEL99.50to99.90	0	none	0	0	2	1e-6
chrY-011322284-TCCCC-TACATCGCCCC	chrY	11322284	TCCCC	TACATCGCCCC	138452	VQSRTrancheINDEL99.50to99.90	0	none	0	0	2	1e-6
chrY-011322284-TCCCC-TACCCCGCCCC	chrY	11322284	TCCCC	TACCCCGCCCC	138452	VQSRTrancheINDEL99.50to99.90	0	none	9e-6	0	2	9e-6
chrY-011322284-TCCCC-TACGACGCCCC	chrY	11322284	TCCCC	TACGACGCCCC	138452	VQSRTrancheINDEL99.50to99.90	0	none	9e-6	0	2	9e-6
chrY-011322284-TCCCC-TACGCTGCCCC	chrY	11322284	TCCCC	TACGCTGCCCC	138452	VQSRTrancheINDEL99.50to99.90	0	none	6.310000000000003e-4	0	2	6.310000000000003e-4
chrY-011322284-TCCCC-TACGTTGCCCC	chrY	11322284	TCCCC	TACGTTGCCCC	138452	VQSRTrancheINDEL99.50to99.90	0	none	2.2000000000000003e-5	0	2	2.2000000000000003e-5
chrY-011322284-TCCCC-TGCCCC	chrY	11322284	TCCCC	TGCCCC	138452	VQSRTrancheINDEL99.50to99.90	0	none	0.003664	0	2	0.003664
chrY-011322284-TCCCC-TGGCTACGTTGCCCC	chrY	11322284	TCCCC	TGGCTACGTTGCCCC	138452	VQSRTrancheINDEL99.50to99.90	0	none	0	0	2	1e-6
chrY-011322284-TCCCC-TTGCCCC	chrY	11322284	TCCCC	TTGCCCC	138452	VQSRTrancheINDEL99.50to99.90	0	none	3.6999999999999985e-5	0	2	3.6999999999999985e-5
chrY-011322287-C-*	chrY	11322287	C	*	1861	VQSRTrancheSNP99.80to99.90	0	none	7.730000000000004e-4	0	76	7.730000000000004e-4
chrY-011322287-C-T	chrY	11322287	C	T	1861	VQSRTrancheSNP99.80to99.90	5.59e-6	nfe	9e-6	0	76	9e-6
chrY-011322288-C-*	chrY	11322288	C	*	47889	VQSRTrancheINDEL99.00to99.50	0	none	7.720000000000004e-4	0	36	7.720000000000004e-4
chrY-011322288-C-CAT	chrY	11322288	C	CAT	47889	VQSRTrancheINDEL99.00to99.50	0	none	9e-6	0	36	9e-6
chrY-011322288-C-T	chrY	11322288	C	T	47889	VQSRTrancheINDEL99.00to99.50	0	none	0.019786	0	36	0.019786
chrY-011322289-GGGTCCTC-*	chrY	11322289	GGGTCCTC	*	63592	VQSRTrancheINDEL99.50to99.90	0	none	7.480000000000004e-4	0	8	7.480000000000004e-4
chrY-011322289-GGGTCCTC-AGGTCCTC	chrY	11322289	GGGTCCTC	AGGTCCTC	63592	VQSRTrancheINDEL99.50to99.90	0	none	0.02364600000000002	0	8	0.02364600000000002
chrY-011322289-GGGTCCTC-G	chrY	11322289	GGGTCCTC	G	63592	VQSRTrancheINDEL99.50to99.90	0	none	0	0	8	1e-6
chrY-011322290-G-*	chrY	11322290	G	*	60	VQSRTrancheSNP99.80to99.90	0	none	7.740000000000004e-4	0	116	7.740000000000004e-4
chrY-011322290-G-C	chrY	11322290	G	C	60	VQSRTrancheSNP99.80to99.90	0	none	9e-6	0	116	9e-6
chrY-011322291-G-*	chrY	11322291	G	*	137445	VQSRTrancheSNP99.95to100.00	0	none	7.710000000000004e-4	0	2	7.710000000000004e-4
chrY-011322291-G-A	chrY	11322291	G	A	137445	VQSRTrancheSNP99.95to100.00	0	none	0	0	2	1e-6
chrY-011322291-G-C	chrY	11322291	G	C	137445	VQSRTrancheSNP99.95to100.00	0	none	0.06220600000000001	0	2	0.06220600000000001
chrY-011322291-G-T	chrY	11322291	G	T	137445	VQSRTrancheSNP99.95to100.00	0	none	5.2999999999999994e-5	0	2	5.2999999999999994e-5
chrY-011322293-C-*	chrY	11322293	C	*	120	VQSRTrancheSNP99.90to99.95	0	none	7.730000000000004e-4	0	90	7.730000000000004e-4
chrY-011322293-C-A	chrY	11322293	C	A	120	VQSRTrancheSNP99.90to99.95	0	none	0	0	90	1e-6
chrY-011322293-C-G	chrY	11322293	C	G	120	VQSRTrancheSNP99.90to99.95	0	none	9e-6	0	90	9e-6
chrY-011322293-C-T	chrY	11322293	C	T	120	VQSRTrancheSNP99.90to99.95	0	none	0	0	90	1e-6
chrY-011322294-C-*	chrY	11322294	C	*	30526	PASS	0	none	7.720000000000004e-4	0	6	7.720000000000004e-4
chrY-011322294-C-T	chrY	11322294	C	T	30526	PASS	0	none	0.005424	0	6	0.005424
chrY-011322295-T-*	chrY	11322295	T	*	9026	PASS	0	none	7.710000000000004e-4	0	2	7.710000000000004e-4
chrY-011322295-T-C	chrY	11322295	T	C	9026	PASS	0	none	8.890000000000005e-4	0	2	8.890000000000005e-4
chrY-011322295-T-G	chrY	11322295	T	G	9026	PASS	0	none	9e-6	0	2	9e-6
chrY-011322296-CCGTA-*	chrY	11322296	CCGTA	*	3172.97	VQSRTrancheINDEL99.50to99.90	0	none	7.740000000000004e-4	0	112	7.740000000000004e-4
chrY-011322296-CCGTA-C	chrY	11322296	CCGTA	C	3172.97	VQSRTrancheINDEL99.50to99.90	0	none	8.450000000000003e-4	0	112	8.450000000000003e-4
chrY-011322296-CCGTA-CTA	chrY	11322296	CCGTA	CTA	3172.97	VQSRTrancheINDEL99.50to99.90	0	none	9e-6	0	112	9e-6
chrY-011322297-CGTA-*	chrY	11322297	CGTA	*	93049	VQSRTrancheINDEL99.00to99.50	0	none	0.00174099999999999	0	94	0.00174099999999999
chrY-011322297-CGTA-C	chrY	11322297	CGTA	C	93049	VQSRTrancheINDEL99.00to99.50	0	none	5.2999999999999994e-5	0	94	5.2999999999999994e-5
chrY-011322297-CGTA-CA	chrY	11322297	CGTA	CA	93049	VQSRTrancheINDEL99.00to99.50	0	none	7.730000000000004e-4	0	94	7.730000000000004e-4
chrY-011322297-CGTA-CAGTA	chrY	11322297	CGTA	CAGTA	93049	VQSRTrancheINDEL99.00to99.50	0	none	0.01820900000000001	2	94	0.01820900000000001
chrY-011322297-CGTA-CTA	chrY	11322297	CGTA	CTA	93049	VQSRTrancheINDEL99.00to99.50	0	none	9e-6	0	94	9e-6
chrY-011322297-CGTA-CTGTA	chrY	11322297	CGTA	CTGTA	93049	VQSRTrancheINDEL99.00to99.50	0	none	0.00657	0	94	0.00657
chrY-011322297-CGTA-TGTA	chrY	11322297	CGTA	TGTA	93049	VQSRTrancheINDEL99.00to99.50	0	none	1.47e-4	0	94	1.47e-4
chrY-011322298-G-*	chrY	11322298	G	*	28490	PASS	0	none	0.003008	0	2	0.003008
chrY-011322298-G-A	chrY	11322298	G	A	28490	PASS	0	none	2.2000000000000003e-5	0	2	2.2000000000000003e-5
chrY-011322298-G-C	chrY	11322298	G	C	28490	PASS	0.0014465	nfe	1.87e-4	0	2	0.0014465
chrY-011322298-G-T	chrY	11322298	G	T	28490	PASS	0	none	0.00971299999999999	0	2	0.00971299999999999
chrY-011322299-TAAG-*	chrY	11322299	TAAG	*	147621	PASS	0	none	0.002582	0	2	0.002582
chrY-011322299-TAAG-AAAG	chrY	11322299	TAAG	AAAG	147621	PASS	0	none	0.023542	0	2	0.023542
chrY-011322299-TAAG-CAAG	chrY	11322299	TAAG	CAAG	147621	PASS	0	none	9e-6	0	2	9e-6
chrY-011322299-TAAG-GAAG	chrY	11322299	TAAG	GAAG	147621	PASS	0	none	0.02800700000000001	0	2	0.02800700000000001
chrY-011322299-TAAG-T	chrY	11322299	TAAG	T	147621	PASS	0	none	9e-6	0	2	9e-6
chrY-011322299-TAAG-TG	chrY	11322299	TAAG	TG	147621	PASS	0	none	2.2000000000000003e-5	0	2	2.2000000000000003e-5
chrY-011322300-A-*	chrY	11322300	A	*	95884.97	VQSRTrancheINDEL99.00to99.50	0	none	0.00188499999999999	0	2	0.00188499999999999
chrY-011322300-A-AG	chrY	11322300	A	AG	95884.97	VQSRTrancheINDEL99.00to99.50	0	none	0.02369900000000002	0	2	0.02369900000000002
chrY-011322300-A-AGC	chrY	11322300	A	AGC	95884.97	VQSRTrancheINDEL99.00to99.50	0	none	7.720000000000004e-4	0	2	7.720000000000004e-4
chrY-011322301-A-*	chrY	11322301	A	*	2181.97	VQSRTrancheINDEL99.00to99.50	0	none	8.69e-4	0	122	8.69e-4
chrY-011322301-A-AAG	chrY	11322301	A	AAG	2181.97	VQSRTrancheINDEL99.00to99.50	0	none	0.00101199999999999	0	122	0.00101199999999999
chrY-011322301-A-AGC	chrY	11322301	A	AGC	2181.97	VQSRTrancheINDEL99.00to99.50	0	none	9e-6	0	122	9e-6
chrY-011322302-G-*	chrY	11322302	G	*	1593	VQSRTrancheSNP99.80to99.90	0	none	7.950000000000004e-4	0	20	7.950000000000004e-4
chrY-011322302-G-A	chrY	11322302	G	A	1593	VQSRTrancheSNP99.80to99.90	0	none	8.9e-5	0	20	8.9e-5
chrY-011322302-G-T	chrY	11322302	G	T	1593	VQSRTrancheSNP99.80to99.90	0	none	7.020000000000006e-4	0	20	7.020000000000006e-4
chrY-011322303-GAA-*	chrY	11322303	GAA	*	88058.97	VQSRTrancheINDEL99.50to99.90	0	none	7.480000000000004e-4	0	2	7.480000000000004e-4
chrY-011322303-GAA-G	chrY	11322303	GAA	G	88058.97	VQSRTrancheINDEL99.50to99.90	0	none	0.018584	0	2	0.018584
chrY-011322303-GAA-GGGCGCTCCGGCAA	chrY	11322303	GAA	GGGCGCTCCGGCAA	88058.97	VQSRTrancheINDEL99.50to99.90	0	none	0	0	2	1e-6
chrY-011322304-AAC-*	chrY	11322304	AAC	*	54017	VQSRTrancheINDEL97.00to99.00	0	none	0.01937300000000001	0	2	0.01937300000000001
chrY-011322304-AAC-A	chrY	11322304	AAC	A	54017	VQSRTrancheINDEL97.00to99.00	0	none	2.2000000000000003e-5	0	2	2.2000000000000003e-5
chrY-011322304-AAC-ATGGGAC	chrY	11322304	AAC	ATGGGAC	54017	VQSRTrancheINDEL97.00to99.00	0	none	8.66e-4	0	2	8.66e-4
chrY-011322304-AAC-ATGTGGGGATTTTGCTATGAC	chrY	11322304	AAC	ATGTGGGGATTTTGCTATGAC	54017	VQSRTrancheINDEL97.00to99.00	0	none	0	0	2	1e-6
chrY-011322304-AAC-GAC	chrY	11322304	AAC	GAC	54017	VQSRTrancheINDEL97.00to99.00	0	none	0.012109	0	2	0.012109
chrY-011322304-AAC-TAC	chrY	11322304	AAC	TAC	54017	VQSRTrancheINDEL97.00to99.00	0	none	3.590000000000004e-4	0	2	3.590000000000004e-4
chrY-011322305-A-*	chrY	11322305	A	*	45931	VQSRTrancheINDEL99.50to99.90	0	none	0.01930000000000001	0	2	0.01930000000000001
chrY-011322305-A-ATGGG	chrY	11322305	A	ATGGG	45931	VQSRTrancheINDEL99.50to99.90	0	none	0	0	2	1e-6
chrY-011322305-A-ATGTG	chrY	11322305	A	ATGTG	45931	VQSRTrancheINDEL99.50to99.90	0	none	0	0	2	1e-6
chrY-011322305-A-G	chrY	11322305	A	G	45931	VQSRTrancheINDEL99.50to99.90	0	none	0.00987199999999998	0	2	0.00987199999999998
chrY-011322306-C-*	chrY	11322306	C	*	66280	VQSRTrancheSNP99.70to99.80	0	none	8.190000000000003e-4	0	2	8.190000000000003e-4
chrY-011322306-C-G	chrY	11322306	C	G	66280	VQSRTrancheSNP99.70to99.80	0	none	9e-6	0	2	9e-6
chrY-011322306-C-T	chrY	11322306	C	T	66280	VQSRTrancheSNP99.70to99.80	1.3721e-4	amr	0.01441099999999999	0	2	0.01441099999999999
chrY-011322307-G-*	chrY	11322307	G	*	366	VQSRTrancheSNP99.90to99.95	0	none	7.500000000000004e-4	0	98	7.500000000000004e-4
chrY-011322307-G-A	chrY	11322307	G	A	366	VQSRTrancheSNP99.90to99.95	0	none	5.2999999999999994e-5	0	98	5.2999999999999994e-5
chrY-011322307-G-T	chrY	11322307	G	T	366	VQSRTrancheSNP99.90to99.95	0	none	9e-6	0	98	9e-6
chrY-011322308-CTT-*	chrY	11322308	CTT	*	8835	VQSRTrancheINDEL97.00to99.00	0	none	7.490000000000004e-4	0	46	7.490000000000004e-4
chrY-011322308-CTT-ATT	chrY	11322308	CTT	ATT	8835	VQSRTrancheINDEL97.00to99.00	0	none	2.2000000000000003e-5	0	46	2.2000000000000003e-5
chrY-011322308-CTT-C	chrY	11322308	CTT	C	8835	VQSRTrancheINDEL97.00to99.00	0	none	5.4e-4	0	46	5.4e-4
chrY-011322308-CTT-GTT	chrY	11322308	CTT	GTT	8835	VQSRTrancheINDEL97.00to99.00	0	none	9e-6	0	46	9e-6
chrY-011322308-CTT-TTT	chrY	11322308	CTT	TTT	8835	VQSRTrancheINDEL97.00to99.00	0	none	3.6999999999999985e-5	0	46	3.6999999999999985e-5
chrY-011322309-T-*	chrY	11322309	T	*	41.97	VQSRTrancheINDEL99.00to99.50	0	none	0.00142299999999999	0	112	0.00142299999999999
chrY-011322309-T-TA	chrY	11322309	T	TA	41.97	VQSRTrancheINDEL99.00to99.50	0	none	0	0	112	1e-6
chrY-011322310-T-*	chrY	11322310	T	*	147244	VQSRTrancheINDEL99.00to99.50	0	none	0.00139499999999999	0	2	0.00139499999999999
chrY-011322310-T-C	chrY	11322310	T	C	147244	VQSRTrancheINDEL99.00to99.50	0	none	0.028557	0	2	0.028557
chrY-011322310-T-TC	chrY	11322310	T	TC	147244	VQSRTrancheINDEL99.00to99.50	0	none	0	0	2	1e-6
chrY-011322312-C-*	chrY	11322312	C	*	27376	VQSRTrancheSNP99.80to99.90	0	none	7.480000000000004e-4	0	2	7.480000000000004e-4
chrY-011322312-C-A	chrY	11322312	C	A	27376	VQSRTrancheSNP99.80to99.90	0	none	0.0055	0	2	0.0055
chrY-011322313-C-*	chrY	11322313	C	*	8121	VQSRTrancheINDEL97.00to99.00	0	none	7.480000000000004e-4	0	22	7.480000000000004e-4
chrY-011322313-C-CCT	chrY	11322313	C	CCT	8121	VQSRTrancheINDEL97.00to99.00	0	none	5.170000000000003e-4	0	22	5.170000000000003e-4
chrY-011322313-C-T	chrY	11322313	C	T	8121	VQSRTrancheINDEL97.00to99.00	0	none	1.87e-4	0	22	1.87e-4
chrY-011322314-C-*	chrY	11322314	C	*	1718	VQSRTrancheSNP99.80to99.90	0	none	7.500000000000004e-4	0	116	7.500000000000004e-4
chrY-011322314-C-G	chrY	11322314	C	G	1718	VQSRTrancheSNP99.80to99.90	0	none	2.7300000000000035e-4	0	116	2.7300000000000035e-4
chrY-011322314-C-T	chrY	11322314	C	T	1718	VQSRTrancheSNP99.80to99.90	0	none	9e-6	0	116	9e-6
chrY-011322315-AG-*	chrY	11322315	AG	*	657	VQSRTrancheINDEL99.50to99.90	0	none	7.500000000000004e-4	0	100	7.500000000000004e-4
chrY-011322315-AG-A	chrY	11322315	AG	A	657	VQSRTrancheINDEL99.50to99.90	0	none	1.0799999999999996e-4	0	100	1.0799999999999996e-4
chrY-011322315-AG-GG	chrY	11322315	AG	GG	657	VQSRTrancheINDEL99.50to99.90	0	none	0	0	100	1e-6
chrY-011322316-G-*	chrY	11322316	G	*	103017	PASS	0	none	9.370000000000004e-4	0	6	9.370000000000004e-4
chrY-011322316-G-A	chrY	11322316	G	A	103017	PASS	0	none	2.2000000000000003e-5	0	6	2.2000000000000003e-5
chrY-011322316-G-C	chrY	11322316	G	C	103017	PASS	0	none	0.01075399999999998	0	6	0.01075399999999998
chrY-011322316-G-T	chrY	11322316	G	T	103017	PASS	0	none	9e-6	0	6	9e-6
chrY-011322331-G-A	chrY	11322331	G	A	167660	PASS	0	none	0	0	88	1e-6
chrY-011322331-G-T	chrY	11322331	G	T	167660	PASS	0	none	0.086373	0	88	0.086373
chrY-011322332-T-A	chrY	11322332	T	A	4330	VQSRTrancheSNP99.90to99.95	0	none	0.00105899999999999	1	88	0.00105899999999999
chrY-011322332-T-C	chrY	11322332	T	C	4330	VQSRTrancheSNP99.90to99.95	0	none	9e-6	0	88	9e-6
chrY-011322332-T-G	chrY	11322332	T	G	4330	VQSRTrancheSNP99.90to99.95	0	none	3.6999999999999985e-5	0	88	3.6999999999999985e-5
chrY-011322335-C-G	chrY	11322335	C	G	47548	PASS	0	none	0.01169199999999999	0	92	0.01169199999999999
chrY-011322339-C-A	chrY	11322339	C	A	78538	PASS	0	none	9e-6	0	54	9e-6
chrY-011322339-C-T	chrY	11322339	C	T	78538	PASS	0	none	0.005867	1	54	0.005867
chrY-011322340-G-A	chrY	11322340	G	A	273295	VQSRTrancheSNP99.90to99.95	0	none	0.03920500000000001	2	52	0.03920500000000001
chrY-011322340-G-C	chrY	11322340	G	C	273295	VQSRTrancheSNP99.90to99.95	0	none	5.4e-4	0	52	5.4e-4
chrY-011322340-G-T	chrY	11322340	G	T	273295	VQSRTrancheSNP99.90to99.95	0	none	5.4e-4	0	52	5.4e-4
chrY-011322342-AC-A	chrY	11322342	AC	A	28976	VQSRTrancheINDEL99.50to99.90	0	none	0	0	56	1e-6
chrY-011322342-AC-CC	chrY	11322342	AC	CC	28976	VQSRTrancheINDEL99.50to99.90	0	none	0	0	56	1e-6
chrY-011322342-AC-GC	chrY	11322342	AC	GC	28976	VQSRTrancheINDEL99.50to99.90	0	none	0.004024	1	56	0.004024
chrY-011322342-AC-TC	chrY	11322342	AC	TC	28976	VQSRTrancheINDEL99.50to99.90	0	none	0	0	56	1e-6
chrY-011322344-C-A	chrY	11322344	C	A	154749	VQSRTrancheSNP99.80to99.90	0	none	0.06764800000000001	1	66	0.06764800000000001
chrY-011322344-C-T	chrY	11322344	C	T	154749	VQSRTrancheSNP99.80to99.90	0	none	9e-6	0	66	9e-6
chrY-011322346-G-*	chrY	11322346	G	*	92461	PASS	0	none	0	0	66	1e-6
chrY-011322346-G-A	chrY	11322346	G	A	92461	PASS	0	none	0.01142299999999998	1	66	0.01142299999999998
chrY-011322346-G-C	chrY	11322346	G	C	92461	PASS	0	none	7.020000000000006e-4	0	66	7.020000000000006e-4
chrY-011322346-G-T	chrY	11322346	G	T	92461	PASS	0	none	1.88e-4	0	66	1.88e-4
chrY-011322348-GC-AC	chrY	11322348	GC	AC	63767	VQSRTrancheINDEL99.90to99.95	0	none	0.004459	1	66	0.004459
chrY-011322348-GC-CC	chrY	11322348	GC	CC	63767	VQSRTrancheINDEL99.90to99.95	0	none	3.160000000000005e-4	0	66	3.160000000000005e-4
chrY-011322348-GC-G	chrY	11322348	GC	G	63767	VQSRTrancheINDEL99.90to99.95	0	none	9e-6	0	66	9e-6
chrY-011322349-CAA-*	chrY	11322349	CAA	*	907922	VQSRTrancheINDEL99.50to99.90	0	none	9e-6	0	62	9e-6
chrY-011322349-CAA-AAA	chrY	11322349	CAA	AAA	907922	VQSRTrancheINDEL99.50to99.90	0	none	3.6999999999999985e-5	0	62	3.6999999999999985e-5
chrY-011322349-CAA-C	chrY	11322349	CAA	C	907922	VQSRTrancheINDEL99.50to99.90	0	none	0	0	62	1e-6
chrY-011322349-CAA-CA	chrY	11322349	CAA	CA	907922	VQSRTrancheINDEL99.50to99.90	0	none	0.234998	1	62	0.234998
chrY-011322349-CAA-GAA	chrY	11322349	CAA	GAA	907922	VQSRTrancheINDEL99.50to99.90	0	none	0	0	62	1e-6
chrY-011322349-CAA-TAA	chrY	11322349	CAA	TAA	907922	VQSRTrancheINDEL99.50to99.90	0	none	3.160000000000005e-4	0	62	3.160000000000005e-4
chrY-011322350-A-*	chrY	11322350	A	*	336015	VQSRTrancheSNP99.80to99.90	0	none	0.230918	1	64	0.230918
chrY-011322350-A-G	chrY	11322350	A	G	336015	VQSRTrancheSNP99.80to99.90	0	none	0	0	64	1e-6
chrY-011322350-A-T	chrY	11322350	A	T	336015	VQSRTrancheSNP99.80to99.90	0	none	0.03093300000000001	3	64	0.03093300000000001
chrY-011322351-A-C	chrY	11322351	A	C	83454	VQSRTrancheSNP99.90to99.95	0	none	0.04928400000000001	1	66	0.04928400000000001
chrY-011322351-A-G	chrY	11322351	A	G	83454	VQSRTrancheSNP99.90to99.95	0	none	8.200000000000003e-4	0	66	8.200000000000003e-4
chrY-011322353-AGCCGAGAGGAC-*	chrY	11322353	AGCCGAGAGGAC	*	80732	VQSRTrancheINDEL99.00to99.50	0	none	9e-6	0	68	9e-6
chrY-011322353-AGCCGAGAGGAC-A	chrY	11322353	AGCCGAGAGGAC	A	80732	VQSRTrancheINDEL99.00to99.50	0	none	0	0	68	1e-6
chrY-011322353-AGCCGAGAGGAC-ACCGAGAGGAC	chrY	11322353	AGCCGAGAGGAC	ACCGAGAGGAC	80732	VQSRTrancheINDEL99.00to99.50	0	none	7.960000000000003e-4	0	68	7.960000000000003e-4
chrY-011322353-AGCCGAGAGGAC-CGCCGAGAGGAC	chrY	11322353	AGCCGAGAGGAC	CGCCGAGAGGAC	80732	VQSRTrancheINDEL99.00to99.50	0	none	5.2999999999999994e-5	0	68	5.2999999999999994e-5
chrY-011322353-AGCCGAGAGGAC-GGCCGAGAGGAC	chrY	11322353	AGCCGAGAGGAC	GGCCGAGAGGAC	80732	VQSRTrancheINDEL99.00to99.50	0	none	2.9400000000000004e-4	0	68	2.9400000000000004e-4
chrY-011322353-AGCCGAGAGGAC-TGCCGAGAGGAC	chrY	11322353	AGCCGAGAGGAC	TGCCGAGAGGAC	80732	VQSRTrancheINDEL99.00to99.50	0	none	0.04672900000000001	0	68	0.04672900000000001
chrY-011322354-GC-*	chrY	11322354	GC	*	24668	VQSRTrancheINDEL99.00to99.50	0	none	7.730000000000004e-4	0	74	7.730000000000004e-4
chrY-011322354-GC-AC	chrY	11322354	GC	AC	24668	VQSRTrancheINDEL99.00to99.50	0	none	7.490000000000004e-4	0	74	7.490000000000004e-4
chrY-011322354-GC-CC	chrY	11322354	GC	CC	24668	VQSRTrancheINDEL99.00to99.50	0	none	0.001963	0	74	0.001963
chrY-011322354-GC-G	chrY	11322354	GC	G	24668	VQSRTrancheINDEL99.00to99.50	0	none	4.720000000000004e-4	1	74	4.720000000000004e-4
chrY-011322354-GC-GTC	chrY	11322354	GC	GTC	24668	VQSRTrancheINDEL99.00to99.50	0	none	0.002762	0	74	0.002762
chrY-011322354-GC-TC	chrY	11322354	GC	TC	24668	VQSRTrancheINDEL99.00to99.50	0	none	0.00113099999999999	0	74	0.00113099999999999
chrY-011322355-C-*	chrY	11322355	C	*	903544	PASS	0	none	3.3700000000000044e-4	1	62	3.3700000000000044e-4
chrY-011322355-C-G	chrY	11322355	C	G	903544	PASS	0	none	0.233921	1	62	0.233921
chrY-011322355-C-T	chrY	11322355	C	T	903544	PASS	0	none	6.999999999999998e-5	0	62	6.999999999999998e-5
chrY-011322356-CG-AG	chrY	11322356	CG	AG	71584	VQSRTrancheINDEL99.90to99.95	0	none	1.88e-4	0	74	1.88e-4
chrY-011322356-CG-C	chrY	11322356	CG	C	71584	VQSRTrancheINDEL99.90to99.95	0	none	7.099999999999998e-5	0	74	7.099999999999998e-5
chrY-011322356-CG-CTG	chrY	11322356	CG	CTG	71584	VQSRTrancheINDEL99.90to99.95	0	none	0	0	74	1e-6
chrY-011322356-CG-TG	chrY	11322356	CG	TG	71584	VQSRTrancheINDEL99.90to99.95	0	none	0.005562	1	74	0.005562
chrY-011322357-GA-*	chrY	11322357	GA	*	232807	VQSRTrancheINDEL99.00to99.50	0	none	6.999999999999998e-5	0	64	6.999999999999998e-5
chrY-011322357-GA-AA	chrY	11322357	GA	AA	232807	VQSRTrancheINDEL99.00to99.50	0	none	0.01948300000000001	0	64	0.01948300000000001
chrY-011322357-GA-CA	chrY	11322357	GA	CA	232807	VQSRTrancheINDEL99.00to99.50	0	none	5.170000000000003e-4	0	64	5.170000000000003e-4
chrY-011322357-GA-G	chrY	11322357	GA	G	232807	VQSRTrancheINDEL99.00to99.50	0	none	0.002836	0	64	0.002836
chrY-011322357-GA-GGAA	chrY	11322357	GA	GGAA	232807	VQSRTrancheINDEL99.00to99.50	0	none	0	0	64	1e-6
chrY-011322357-GA-TA	chrY	11322357	GA	TA	232807	VQSRTrancheINDEL99.00to99.50	0	none	0.08254600000000001	1	64	0.08254600000000001
chrY-011322358-A-*	chrY	11322358	A	*	1764051	VQSRTrancheSNP99.80to99.90	0	none	0.002685	0	54	0.002685
chrY-011322358-A-C	chrY	11322358	A	C	1764051	VQSRTrancheSNP99.80to99.90	0	none	1.27e-4	0	54	1.27e-4
chrY-011322358-A-G	chrY	11322358	A	G	1764051	VQSRTrancheSNP99.80to99.90	0	none	0.3536879999999997	5	54	0.3536879999999997
chrY-011322362-G-*	chrY	11322362	G	*	3779	VQSRTrancheINDEL99.50to99.90	0	none	0.00112999999999999	0	74	0.00112999999999999
chrY-011322362-G-A	chrY	11322362	G	A	3779	VQSRTrancheINDEL99.50to99.90	0	none	1.27e-4	0	74	1.27e-4
chrY-011322362-G-C	chrY	11322362	G	C	3779	VQSRTrancheINDEL99.50to99.90	0	none	2.5100000000000014e-4	1	74	2.5100000000000014e-4
chrY-011322362-G-GT	chrY	11322362	G	GT	3779	VQSRTrancheINDEL99.50to99.90	0	none	0	0	74	1e-6
chrY-011322362-G-T	chrY	11322362	G	T	3779	VQSRTrancheINDEL99.50to99.90	0	none	0.00110599999999999	0	74	0.00110599999999999
chrY-011322364-C-A	chrY	11322364	C	A	196822	VQSRTrancheSNP99.90to99.95	0	none	0.00120299999999999	0	62	0.00120299999999999
chrY-011322364-C-G	chrY	11322364	C	G	196822	VQSRTrancheSNP99.90to99.95	0	none	9e-6	0	62	9e-6
chrY-011322364-C-T	chrY	11322364	C	T	196822	VQSRTrancheSNP99.90to99.95	0	none	0.10169400000000002	2	62	0.10169400000000002
chrY-011322365-TGGGAC-AGGGAC	chrY	11322365	TGGGAC	AGGGAC	814642	VQSRTrancheINDEL99.50to99.90	0	none	1.6699999999999994e-4	0	58	1.6699999999999994e-4
chrY-011322365-TGGGAC-CGGGAC	chrY	11322365	TGGGAC	CGGGAC	814642	VQSRTrancheINDEL99.50to99.90	0	none	0.198936	6	58	0.198936
chrY-011322365-TGGGAC-GGGGAC	chrY	11322365	TGGGAC	GGGGAC	814642	VQSRTrancheINDEL99.50to99.90	0	none	0.004025	1	58	0.004025
chrY-011322365-TGGGAC-T	chrY	11322365	TGGGAC	T	814642	VQSRTrancheINDEL99.50to99.90	0	none	0	0	58	1e-6
chrY-011322366-G-*	chrY	11322366	G	*	83651	VQSRTrancheSNP99.90to99.95	0	none	0	0	66	1e-6
chrY-011322366-G-A	chrY	11322366	G	A	83651	VQSRTrancheSNP99.90to99.95	0	none	0.049497	0	66	0.049497
chrY-011322366-G-T	chrY	11322366	G	T	83651	VQSRTrancheSNP99.90to99.95	0	none	2.2000000000000003e-5	0	66	2.2000000000000003e-5
chrY-011322369-ACCCGC-*	chrY	11322369	ACCCGC	*	6314	VQSRTrancheINDEL99.50to99.90	0	none	9e-6	0	72	9e-6
chrY-011322369-ACCCGC-A	chrY	11322369	ACCCGC	A	6314	VQSRTrancheINDEL99.50to99.90	0	none	2.720000000000003e-4	0	72	2.720000000000003e-4
chrY-011322369-ACCCGC-CCCCGC	chrY	11322369	ACCCGC	CCCCGC	6314	VQSRTrancheINDEL99.50to99.90	0	none	0.002161	0	72	0.002161
chrY-011322369-ACCCGC-TCCCGC	chrY	11322369	ACCCGC	TCCCGC	6314	VQSRTrancheINDEL99.50to99.90	0	none	9e-6	0	72	9e-6
chrY-011322372-C-*	chrY	11322372	C	*	322432	VQSRTrancheINDEL99.00to99.50	0	none	1.47e-4	0	70	1.47e-4
chrY-011322372-C-A	chrY	11322372	C	A	322432	VQSRTrancheINDEL99.00to99.50	0	none	0.03348500000000003	2	70	0.03348500000000003
chrY-011322372-C-CACT	chrY	11322372	C	CACT	322432	VQSRTrancheINDEL99.00to99.50	0	none	0.004026	0	70	0.004026
chrY-011322372-C-CT	chrY	11322372	C	CT	322432	VQSRTrancheINDEL99.00to99.50	0	none	0	0	70	1e-6
chrY-011322372-C-G	chrY	11322372	C	G	322432	VQSRTrancheINDEL99.00to99.50	0	none	2.2000000000000003e-5	0	70	2.2000000000000003e-5
chrY-011322372-C-T	chrY	11322372	C	T	322432	VQSRTrancheINDEL99.00to99.50	0	none	0.013805	0	70	0.013805
chrY-011322373-GCA-*	chrY	11322373	GCA	*	103196	VQSRTrancheINDEL99.00to99.50	0	none	8.9e-5	0	62	8.9e-5
chrY-011322373-GCA-ACA	chrY	11322373	GCA	ACA	103196	VQSRTrancheINDEL99.00to99.50	0	none	0.05461100000000002	0	62	0.05461100000000002
chrY-011322373-GCA-CCA	chrY	11322373	GCA	CCA	103196	VQSRTrancheINDEL99.00to99.50	0	none	1.47e-4	1	62	1.47e-4
chrY-011322373-GCA-G	chrY	11322373	GCA	G	103196	VQSRTrancheINDEL99.00to99.50	0	none	0	0	62	1e-6
chrY-011322373-GCA-TCA	chrY	11322373	GCA	TCA	103196	VQSRTrancheINDEL99.00to99.50	0	none	7.099999999999998e-5	0	62	7.099999999999998e-5
chrY-011322376-GAGCGACGGCC-*	chrY	11322376	GAGCGACGGCC	*	846676	VQSRTrancheINDEL99.00to99.50	0	none	7.260000000000005e-4	0	66	7.260000000000005e-4
chrY-011322376-GAGCGACGGCC-CAGCGACGGCC	chrY	11322376	GAGCGACGGCC	CAGCGACGGCC	846676	VQSRTrancheINDEL99.00to99.50	0	none	0.22498	1	66	0.22498
chrY-011322376-GAGCGACGGCC-G	chrY	11322376	GAGCGACGGCC	G	846676	VQSRTrancheINDEL99.00to99.50	0	none	4.940000000000003e-4	0	66	4.940000000000003e-4
chrY-011322376-GAGCGACGGCC-GGACGGCC	chrY	11322376	GAGCGACGGCC	GGACGGCC	846676	VQSRTrancheINDEL99.00to99.50	0	none	0.007728	1	66	0.007728
chrY-011322376-GAGCGACGGCC-TAGCGACGGCC	chrY	11322376	GAGCGACGGCC	TAGCGACGGCC	846676	VQSRTrancheINDEL99.00to99.50	0	none	0	0	66	1e-6
chrY-011322377-AGC-*	chrY	11322377	AGC	*	1904589	VQSRTrancheINDEL99.50to99.90	0	none	0.006407	1	52	0.006407
chrY-011322377-AGC-A	chrY	11322377	AGC	A	1904589	VQSRTrancheINDEL99.50to99.90	0	none	0	0	52	1e-6
chrY-011322377-AGC-CGC	chrY	11322377	AGC	CGC	1904589	VQSRTrancheINDEL99.50to99.90	0	none	0.39447	7	52	0.39447
chrY-011322377-AGC-GGC	chrY	11322377	AGC	GGC	1904589	VQSRTrancheINDEL99.50to99.90	0	none	0.041572	0	52	0.041572
chrY-011322377-AGC-TGC	chrY	11322377	AGC	TGC	1904589	VQSRTrancheINDEL99.50to99.90	0	none	0.00967199999999999	1	52	0.00967199999999999
chrY-011322378-G-*	chrY	11322378	G	*	71310	VQSRTrancheINDEL99.50to99.90	0	none	0.003835	1	72	0.003835
chrY-011322378-G-A	chrY	11322378	G	A	71310	VQSRTrancheINDEL99.50to99.90	0	none	0.01843000000000001	0	72	0.01843000000000001
chrY-011322378-G-C	chrY	11322378	G	C	71310	VQSRTrancheINDEL99.50to99.90	0	none	7.099999999999998e-5	0	72	7.099999999999998e-5
chrY-011322378-G-GCA	chrY	11322378	G	GCA	71310	VQSRTrancheINDEL99.50to99.90	0	none	9e-6	0	72	9e-6
chrY-011322379-C-*	chrY	11322379	C	*	295108	VQSRTrancheINDEL99.00to99.50	0	none	0.003986	1	72	0.003986
chrY-011322379-C-CAA	chrY	11322379	C	CAA	295108	VQSRTrancheINDEL99.00to99.50	0	none	1.28e-4	0	72	1.28e-4
chrY-011322379-C-CAT	chrY	11322379	C	CAT	295108	VQSRTrancheINDEL99.00to99.50	0	none	3.6999999999999985e-5	0	72	3.6999999999999985e-5
chrY-011322379-C-CTT	chrY	11322379	C	CTT	295108	VQSRTrancheINDEL99.00to99.50	0	none	7.560000000000005e-4	0	72	7.560000000000005e-4
chrY-011322379-C-G	chrY	11322379	C	G	295108	VQSRTrancheINDEL99.00to99.50	0	none	1.89e-4	0	72	1.89e-4
chrY-011322379-C-T	chrY	11322379	C	T	295108	VQSRTrancheINDEL99.00to99.50	0	none	0.041546000000000007	2	72	0.041546000000000007
chrY-011322381-A-*	chrY	11322381	A	*	108669	PASS	0	none	1.47e-4	0	74	1.47e-4
chrY-011322381-A-G	chrY	11322381	A	G	108669	PASS	0	none	1.47e-4	0	74	1.47e-4
chrY-011322381-A-T	chrY	11322381	A	T	108669	PASS	0	none	0.015684	1	74	0.015684
chrY-011322382-C-*	chrY	11322382	C	*	741708	PASS	0	none	3.160000000000005e-4	0	66	3.160000000000005e-4
chrY-011322382-C-A	chrY	11322382	C	A	741708	PASS	0	none	0.00110699999999999	0	66	0.00110699999999999
chrY-011322382-C-G	chrY	11322382	C	G	741708	PASS	0	none	8.9e-5	0	66	8.9e-5
chrY-011322382-C-T	chrY	11322382	C	T	741708	PASS	0	none	0.214494	0	66	0.214494
chrY-011322383-G-*	chrY	11322383	G	*	155712	VQSRTrancheINDEL99.00to99.50	0	none	1.27e-4	0	64	1.27e-4
chrY-011322383-G-A	chrY	11322383	G	A	155712	VQSRTrancheINDEL99.00to99.50	0	none	0.05116500000000001	1	64	0.05116500000000001
chrY-011322383-G-C	chrY	11322383	G	C	155712	VQSRTrancheINDEL99.00to99.50	0	none	0	0	64	1e-6
chrY-011322383-G-GCAAA	chrY	11322383	G	GCAAA	155712	VQSRTrancheINDEL99.00to99.50	0	none	2.5100000000000014e-4	0	64	2.5100000000000014e-4
chrY-011322383-G-T	chrY	11322383	G	T	155712	VQSRTrancheINDEL99.00to99.50	0	none	0.00151999999999999	0	64	0.00151999999999999
chrY-011322389-C-A	chrY	11322389	C	A	285015	VQSRTrancheSNP99.90to99.95	0	none	0.001962	0	68	0.001962
chrY-011322389-C-G	chrY	11322389	C	G	285015	VQSRTrancheSNP99.90to99.95	0	none	0.00181399999999999	0	68	0.00181399999999999
chrY-011322389-C-T	chrY	11322389	C	T	285015	VQSRTrancheSNP99.90to99.95	0	none	0.03513000000000002	2	68	0.03513000000000002
chrY-011322390-C-CT	chrY	11322390	C	CT	624519	VQSRTrancheINDEL99.50to99.90	0	none	8.9e-5	0	66	8.9e-5
chrY-011322390-C-T	chrY	11322390	C	T	624519	VQSRTrancheINDEL99.50to99.90	0	none	0.201859	0	66	0.201859
chrY-011322391-G-A	chrY	11322391	G	A	293107	VQSRTrancheSNP99.80to99.90	0	none	0.123977	5	62	0.123977
chrY-011322391-G-C	chrY	11322391	G	C	293107	VQSRTrancheSNP99.80to99.90	0	none	0.00112999999999999	0	62	0.00112999999999999
chrY-011322393-GC-AC	chrY	11322393	GC	AC	128609	VQSRTrancheINDEL99.00to99.50	0	none	0.05963100000000002	4	64	0.05963100000000002
chrY-011322393-GC-G	chrY	11322393	GC	G	128609	VQSRTrancheINDEL99.00to99.50	0	none	5.2999999999999994e-5	0	64	5.2999999999999994e-5
chrY-011322393-GC-TC	chrY	11322393	GC	TC	128609	VQSRTrancheINDEL99.00to99.50	0	none	7.020000000000006e-4	0	64	7.020000000000006e-4
chrY-011322396-CTT-*	chrY	11322396	CTT	*	599454	VQSRTrancheINDEL99.50to99.90	0	none	5.2999999999999994e-5	0	64	5.2999999999999994e-5
chrY-011322396-CTT-ATT	chrY	11322396	CTT	ATT	599454	VQSRTrancheINDEL99.50to99.90	0	none	0.00151899999999999	0	64	0.00151899999999999
chrY-011322396-CTT-C	chrY	11322396	CTT	C	599454	VQSRTrancheINDEL99.50to99.90	0	none	0.00132399999999999	0	64	0.00132399999999999
chrY-011322396-CTT-CATT	chrY	11322396	CTT	CATT	599454	VQSRTrancheINDEL99.50to99.90	0	none	6.999999999999998e-5	0	64	6.999999999999998e-5
chrY-011322396-CTT-GTT	chrY	11322396	CTT	GTT	599454	VQSRTrancheINDEL99.50to99.90	0	none	1.6699999999999994e-4	0	64	1.6699999999999994e-4
chrY-011322396-CTT-TTT	chrY	11322396	CTT	TTT	599454	VQSRTrancheINDEL99.50to99.90	0	none	0.190575	0	64	0.190575
chrY-011322397-TTG-*	chrY	11322397	TTG	*	48992	PASS	0	none	0.00142099999999999	0	64	0.00142099999999999
chrY-011322397-TTG-ATG	chrY	11322397	TTG	ATG	48992	PASS	0	none	0.002061	0	64	0.002061
chrY-011322397-TTG-T	chrY	11322397	TTG	T	48992	PASS	0	none	0.012154	0	64	0.012154
chrY-011322397-TTG-TCTG	chrY	11322397	TTG	TCTG	48992	PASS	0	none	5.2999999999999994e-5	0	64	5.2999999999999994e-5
chrY-011322398-TG-*	chrY	11322398	TG	*	317174	VQSRTrancheINDEL99.50to99.90	0	none	0.01191899999999999	0	64	0.01191899999999999
chrY-011322398-TG-AG	chrY	11322398	TG	AG	317174	VQSRTrancheINDEL99.50to99.90	0	none	0.01390799999999999	3	64	0.01390799999999999
chrY-011322398-TG-CG	chrY	11322398	TG	CG	317174	VQSRTrancheINDEL99.50to99.90	0	none	0.03401100000000001	2	64	0.03401100000000001
chrY-011322398-TG-T	chrY	11322398	TG	T	317174	VQSRTrancheINDEL99.50to99.90	0	none	5.2999999999999994e-5	0	64	5.2999999999999994e-5
chrY-011322398-TG-TGCG	chrY	11322398	TG	TGCG	317174	VQSRTrancheINDEL99.50to99.90	0	none	0.00144499999999999	0	64	0.00144499999999999
chrY-011322399-G-*	chrY	11322399	G	*	279780	VQSRTrancheINDEL99.50to99.90	0	none	0.01033999999999999	0	68	0.01033999999999999
chrY-011322399-G-A	chrY	11322399	G	A	279780	VQSRTrancheINDEL99.50to99.90	0	none	0.00144699999999999	0	68	0.00144699999999999
chrY-011322399-G-GAA	chrY	11322399	G	GAA	279780	VQSRTrancheINDEL99.50to99.90	0	none	9e-6	0	68	9e-6
chrY-011322399-G-GCA	chrY	11322399	G	GCA	279780	VQSRTrancheINDEL99.50to99.90	0	none	5.2999999999999994e-5	0	68	5.2999999999999994e-5
chrY-011322399-G-T	chrY	11322399	G	T	279780	VQSRTrancheINDEL99.50to99.90	0	none	0.03434900000000001	1	68	0.03434900000000001
chrY-011322400-T-C	chrY	11322400	T	C	1325345	VQSRTrancheSNP99.70to99.80	0	none	0.36283399999999993	8	60	0.36283399999999993
chrY-011322400-T-G	chrY	11322400	T	G	1325345	VQSRTrancheSNP99.70to99.80	0	none	0.01126399999999999	3	60	0.01126399999999999
chrY-011322401-GCA-ACA	chrY	11322401	GCA	ACA	72691	VQSRTrancheINDEL99.50to99.90	0	none	0.00605	1	72	0.00605
chrY-011322401-GCA-CCA	chrY	11322401	GCA	CCA	72691	VQSRTrancheINDEL99.50to99.90	0	none	1.47e-4	0	72	1.47e-4
chrY-011322401-GCA-G	chrY	11322401	GCA	G	72691	VQSRTrancheINDEL99.50to99.90	0	none	0.00171599999999999	0	72	0.00171599999999999
chrY-011322401-GCA-GTGGTGGGACA	chrY	11322401	GCA	GTGGTGGGACA	72691	VQSRTrancheINDEL99.50to99.90	0	none	3.6999999999999985e-5	0	72	3.6999999999999985e-5
chrY-011322402-C-*	chrY	11322402	C	*	69349	VQSRTrancheINDEL95.00to96.00	0	none	0.00164099999999999	0	60	0.00164099999999999
chrY-011322402-C-A	chrY	11322402	C	A	69349	VQSRTrancheINDEL95.00to96.00	0	none	6.790000000000002e-4	0	60	6.790000000000002e-4
chrY-011322402-C-CAT	chrY	11322402	C	CAT	69349	VQSRTrancheINDEL95.00to96.00	0	none	0	0	60	1e-6
chrY-011322402-C-T	chrY	11322402	C	T	69349	VQSRTrancheINDEL95.00to96.00	0	none	0.01406399999999998	1	60	0.01406399999999998
chrY-011322403-A-*	chrY	11322403	A	*	1657672	VQSRTrancheINDEL99.50to99.90	0	none	0.00142099999999999	0	56	0.00142099999999999
chrY-011322403-A-ACG	chrY	11322403	A	ACG	1657672	VQSRTrancheINDEL99.50to99.90	0	none	0.00191199999999999	0	56	0.00191199999999999
chrY-011322403-A-ACT	chrY	11322403	A	ACT	1657672	VQSRTrancheINDEL99.50to99.90	0	none	1.0799999999999996e-4	0	56	1.0799999999999996e-4
chrY-011322403-A-AGCCAGGGCACATGCCGGGAGGACCAGGACCCACAGGGCGACAGCCTGCCGGACCCTTGCGCG	chrY	11322403	A	AGCCAGGGCACATGCCGGGAGGACCAGGACCCACAGGGCGACAGCCTGCCGGACCCTTGCGCG	1657672	VQSRTrancheINDEL99.50to99.90	0	none	0	0	56	1e-6
chrY-011322403-A-AGCCAGGGCCCACTCAAGCGGGGCCAAAGTCCAAGGTGTGCTTGCGCCACCCGCTTCCCAGGGCACATGCCGGGAGGACCAGGACCCACAGGGCGACAGCCTGCCGGACCCTTGCGCG	chrY	11322403	A	AGCCAGGGCCCACTCAAGCGGGGCCAAAGTCCAAGGTGTGCTTGCGCCACCCGCTTCCCAGGGCACATGCCGGGAGGACCAGGACCCACAGGGCGACAGCCTGCCGGACCCTTGCGCG	1657672	VQSRTrancheINDEL99.50to99.90	0	none	0	0	56	1e-6
chrY-011322403-A-AGCCAGGGCCCACTCAAGCGGGGCCAAAGTCCAAGGTGTGCTTGCGCCACCCGCTTCCCAGGGGCACATGCCGGGAGGACCAGGACCCACAGGGCGACAGCCTGCCGGACCCTTGCGCG	chrY	11322403	A	AGCCAGGGCCCACTCAAGCGGGGCCAAAGTCCAAGGTGTGCTTGCGCCACCCGCTTCCCAGGGGCACATGCCGGGAGGACCAGGACCCACAGGGCGACAGCCTGCCGGACCCTTGCGCG	1657672	VQSRTrancheINDEL99.50to99.90	0	none	0	0	56	1e-6
chrY-011322403-A-ATG	chrY	11322403	A	ATG	1657672	VQSRTrancheINDEL99.50to99.90	0	none	0.00788099999999998	0	56	0.00788099999999998
chrY-011322403-A-ATT	chrY	11322403	A	ATT	1657672	VQSRTrancheINDEL99.50to99.90	0	none	0	0	56	1e-6
chrY-011322403-A-G	chrY	11322403	A	G	1657672	VQSRTrancheINDEL99.50to99.90	0	none	0.3985319999999994	13	56	0.3985319999999994
chrY-011322403-A-T	chrY	11322403	A	T	1657672	VQSRTrancheINDEL99.50to99.90	0	none	0.00149399999999999	0	56	0.00149399999999999
chrY-011322406-G-*	chrY	11322406	G	*	4430	VQSRTrancheSNP99.70to99.80	0	none	0	0	72	1e-6
chrY-011322406-G-A	chrY	11322406	G	A	4430	VQSRTrancheSNP99.70to99.80	0	none	8.9e-5	0	72	8.9e-5
chrY-011322406-G-C	chrY	11322406	G	C	4430	VQSRTrancheSNP99.70to99.80	0	none	9e-6	0	72	9e-6
chrY-011322406-G-T	chrY	11322406	G	T	4430	VQSRTrancheSNP99.70to99.80	0	none	0.002336	0	72	0.002336
chrY-011322410-C-A	chrY	11322410	C	A	24296	VQSRTrancheSNP99.80to99.90	0	none	9e-6	0	70	9e-6
chrY-011322410-C-G	chrY	11322410	C	G	24296	VQSRTrancheSNP99.80to99.90	0	none	0.01438199999999999	1	70	0.01438199999999999
chrY-011322413-C-A	chrY	11322413	C	A	6736	VQSRTrancheSNP99.90to99.95	0	none	0.00134799999999999	0	72	0.00134799999999999
chrY-011322413-C-T	chrY	11322413	C	T	6736	VQSRTrancheSNP99.90to99.95	0	none	0.002186	0	72	0.002186
chrY-011322416-G-A	chrY	11322416	G	A	62746	VQSRTrancheSNP99.80to99.90	0	none	0.003392	0	74	0.003392
chrY-011322416-G-C	chrY	11322416	G	C	62746	VQSRTrancheSNP99.80to99.90	0	none	4.270000000000005e-4	0	74	4.270000000000005e-4
chrY-011322416-G-T	chrY	11322416	G	T	62746	VQSRTrancheSNP99.80to99.90	0	none	0.004613	1	74	0.004613
chrY-011322418-G-A	chrY	11322418	G	A	55205	VQSRTrancheSNP99.80to99.90	0	none	0.01732500000000001	2	70	0.01732500000000001
chrY-011322418-G-T	chrY	11322418	G	T	55205	VQSRTrancheSNP99.80to99.90	0	none	0	0	70	1e-6
chrY-011322419-C-A	chrY	11322419	C	A	25714	PASS	0	none	0.00127499999999999	0	74	0.00127499999999999
chrY-011322419-C-G	chrY	11322419	C	G	25714	PASS	0	none	7.099999999999998e-5	0	74	7.099999999999998e-5
chrY-011322419-C-T	chrY	11322419	C	T	25714	PASS	0	none	0.00858599999999998	1	74	0.00858599999999998
chrY-011322422-G-A	chrY	11322422	G	A	577393	PASS	0	none	0.17536900000000002	4	62	0.17536900000000002
chrY-011322422-G-C	chrY	11322422	G	C	577393	PASS	0	none	4.940000000000003e-4	0	62	4.940000000000003e-4
chrY-011322425-C-A	chrY	11322425	C	A	332481	VQSRTrancheSNP99.90to99.95	0	none	0	0	74	1e-6
chrY-011322425-C-G	chrY	11322425	C	G	332481	VQSRTrancheSNP99.90to99.95	0	none	0.05246800000000002	1	74	0.05246800000000002
chrY-011322427-AGCGGGGCCACAAGGCCAAGGT-A	chrY	11322427	AGCGGGGCCACAAGGCCAAGGT	A	8607	VQSRTrancheINDEL99.50to99.90	0	none	0.002461	0	76	0.002461
chrY-011322427-AGCGGGGCCACAAGGCCAAGGT-AGT	chrY	11322427	AGCGGGGCCACAAGGCCAAGGT	AGT	8607	VQSRTrancheINDEL99.50to99.90	0	none	8.9e-5	0	76	8.9e-5
chrY-011322427-AGCGGGGCCACAAGGCCAAGGT-AGTGGGTCCACAGGGCCAAGAGTGCTTGCGCCACCCGCGTCACAGGGGAGTCCGTGGGGCGGGGCCACAAGGCCAAGGT	chrY	11322427	AGCGGGGCCACAAGGCCAAGGT	AGTGGGTCCACAGGGCCAAGAGTGCTTGCGCCACCCGCGTCACAGGGGAGTCCGTGGGGCGGGGCCACAAGGCCAAGGT	8607	VQSRTrancheINDEL99.50to99.90	0	none	9e-6	0	76	9e-6
chrY-011322427-AGCGGGGCCACAAGGCCAAGGT-AGTGGGTCCACAGGGCCAAGAGTGCTTGCGGGGCCACAAGGCCAAGGT	chrY	11322427	AGCGGGGCCACAAGGCCAAGGT	AGTGGGTCCACAGGGCCAAGAGTGCTTGCGGGGCCACAAGGCCAAGGT	8607	VQSRTrancheINDEL99.50to99.90	0	none	1.27e-4	0	76	1.27e-4
chrY-011322427-AGCGGGGCCACAAGGCCAAGGT-CGCGGGGCCACAAGGCCAAGGT	chrY	11322427	AGCGGGGCCACAAGGCCAAGGT	CGCGGGGCCACAAGGCCAAGGT	8607	VQSRTrancheINDEL99.50to99.90	0	none	3.6999999999999985e-5	0	76	3.6999999999999985e-5
chrY-011322427-AGCGGGGCCACAAGGCCAAGGT-GGCGGGGCCACAAGGCCAAGGT	chrY	11322427	AGCGGGGCCACAAGGCCAAGGT	GGCGGGGCCACAAGGCCAAGGT	8607	VQSRTrancheINDEL99.50to99.90	0	none	2.2899999999999996e-4	0	76	2.2899999999999996e-4
chrY-011322428-GCGGGGCC-*	chrY	11322428	GCGGGGCC	*	111740	VQSRTrancheINDEL96.00to97.00	0	none	0.002636	0	74	0.002636
chrY-011322428-GCGGGGCC-CCGGGGCC	chrY	11322428	GCGGGGCC	CCGGGGCC	111740	VQSRTrancheINDEL96.00to97.00	0	none	3.6999999999999985e-5	0	74	3.6999999999999985e-5
chrY-011322428-GCGGGGCC-G	chrY	11322428	GCGGGGCC	G	111740	VQSRTrancheINDEL96.00to97.00	0	none	0	0	74	1e-6
chrY-011322428-GCGGGGCC-GTGGGTCCACAGGGCCAAGAGTGCTTGCGCCACCCGCGTCACAGGGGAGTCCGTGGGGCGGCTGGGGCCGGGGCC	chrY	11322428	GCGGGGCC	GTGGGTCCACAGGGCCAAGAGTGCTTGCGCCACCCGCGTCACAGGGGAGTCCGTGGGGCGGCTGGGGCCGGGGCC	111740	VQSRTrancheINDEL96.00to97.00	0	none	0.00863699999999998	0	74	0.00863699999999998
chrY-011322428-GCGGGGCC-GTGGGTCCACAGGGCCAAGAGTGCTTGCGCCACCCGCGTCACAGGGGAGTCCGTGGGGCGGCTGGGGCCGGGGTACGCAGGTCGCCGGGATAGCGTGGGAACCACGGGGCC	chrY	11322428	GCGGGGCC	GTGGGTCCACAGGGCCAAGAGTGCTTGCGCCACCCGCGTCACAGGGGAGTCCGTGGGGCGGCTGGGGCCGGGGTACGCAGGTCGCCGGGATAGCGTGGGAACCACGGGGCC	111740	VQSRTrancheINDEL96.00to97.00	0	none	0	0	74	1e-6
chrY-011322428-GCGGGGCC-GTGGGTCCACAGGGCCAAGAGTGCTTGCGCCACCCGCGTCACAGGGGAGTCCGTGGGGCGGCTGGGGCCGGGGTACGCAGGTCGCCGGGATGGCGTGGGAACCACAAGATGGGGCAGCTACGGGGCC	chrY	11322428	GCGGGGCC	GTGGGTCCACAGGGCCAAGAGTGCTTGCGCCACCCGCGTCACAGGGGAGTCCGTGGGGCGGCTGGGGCCGGGGTACGCAGGTCGCCGGGATGGCGTGGGAACCACAAGATGGGGCAGCTACGGGGCC	111740	VQSRTrancheINDEL96.00to97.00	0	none	0	0	74	1e-6
chrY-011322428-GCGGGGCC-GTGGGTCCACAGGGCCAAGAGTGCTTGCGCCACCCGCGTCACAGGGGAGTCCGTGGGGCGGCTGGGGCCGGGGTACGCAGGTCGCCGGGATGGCGTGGGAACCACGGGGCC	chrY	11322428	GCGGGGCC	GTGGGTCCACAGGGCCAAGAGTGCTTGCGCCACCCGCGTCACAGGGGAGTCCGTGGGGCGGCTGGGGCCGGGGTACGCAGGTCGCCGGGATGGCGTGGGAACCACGGGGCC	111740	VQSRTrancheINDEL96.00to97.00	0	none	3.3800000000000046e-4	0	74	3.3800000000000046e-4
chrY-011322428-GCGGGGCC-GTGGGTCCACAGGGCCAAGAGTGCTTGCGCCACCCGCGTCACAGGGGAGTCCGTGGGGCGGCTGGGGCCGGGGTACGCAGGTCGCCGGGATGGCGTGGGAACCGGGGCC	chrY	11322428	GCGGGGCC	GTGGGTCCACAGGGCCAAGAGTGCTTGCGCCACCCGCGTCACAGGGGAGTCCGTGGGGCGGCTGGGGCCGGGGTACGCAGGTCGCCGGGATGGCGTGGGAACCGGGGCC	111740	VQSRTrancheINDEL96.00to97.00	0	none	0.002037	0	74	0.002037
chrY-011322428-GCGGGGCC-GTGGGTCCACAGGGCCAAGAGTGCTTGCGCCACCCGCGTCACAGGGGAGTCCGTGGGGCGGCTGGGGCCGGGGTACGCAGGTCGCCGGGATGGCGTGGGAACGGGGCC	chrY	11322428	GCGGGGCC	GTGGGTCCACAGGGCCAAGAGTGCTTGCGCCACCCGCGTCACAGGGGAGTCCGTGGGGCGGCTGGGGCCGGGGTACGCAGGTCGCCGGGATGGCGTGGGAACGGGGCC	111740	VQSRTrancheINDEL96.00to97.00	0	none	2.08e-4	0	74	2.08e-4
chrY-011322428-GCGGGGCC-GTGGGTCCACAGGGCCAAGAGTGCTTGCGCCACCCGCGTCACAGGGGAGTCCGTGGGGCGGCTGGGGCCGGGGTACGCAGGTCGCCGGGGCC	chrY	11322428	GCGGGGCC	GTGGGTCCACAGGGCCAAGAGTGCTTGCGCCACCCGCGTCACAGGGGAGTCCGTGGGGCGGCTGGGGCCGGGGTACGCAGGTCGCCGGGGCC	111740	VQSRTrancheINDEL96.00to97.00	0	none	5.2999999999999994e-5	0	74	5.2999999999999994e-5
chrY-011322428-GCGGGGCC-GTGGGTCCACAGGGCCAAGAGTGCTTGCGCCACCCGCGTCACAGGGGAGTCCGTGGGGCGGCTGGGGCCGGGGTACGCAGGTCGGGGCC	chrY	11322428	GCGGGGCC	GTGGGTCCACAGGGCCAAGAGTGCTTGCGCCACCCGCGTCACAGGGGAGTCCGTGGGGCGGCTGGGGCCGGGGTACGCAGGTCGGGGCC	111740	VQSRTrancheINDEL96.00to97.00	0	none	0	0	74	1e-6
chrY-011322428-GCGGGGCC-GTGGGTCCACAGGGCCAAGAGTGCTTGCGCCACCCGCGTCACAGGGGAGTCCGTGGGGCGGCTGGGGCCGGGGTACGCAGGTTGCCGGGGCC	chrY	11322428	GCGGGGCC	GTGGGTCCACAGGGCCAAGAGTGCTTGCGCCACCCGCGTCACAGGGGAGTCCGTGGGGCGGCTGGGGCCGGGGTACGCAGGTTGCCGGGGCC	111740	VQSRTrancheINDEL96.00to97.00	0	none	0	0	74	1e-6
chrY-011322428-GCGGGGCC-GTGGGTCCACAGGGCCAAGAGTGCTTGCGCCACCCGCGTCACAGGGGAGTCCGTGGGGCGGCTGGGGCCGGGGTACGGGGCC	chrY	11322428	GCGGGGCC	GTGGGTCCACAGGGCCAAGAGTGCTTGCGCCACCCGCGTCACAGGGGAGTCCGTGGGGCGGCTGGGGCCGGGGTACGGGGCC	111740	VQSRTrancheINDEL96.00to97.00	0	none	0	0	74	1e-6
chrY-011322428-GCGGGGCC-GTGGGTCCACGGGGCC	chrY	11322428	GCGGGGCC	GTGGGTCCACGGGGCC	111740	VQSRTrancheINDEL96.00to97.00	0	none	1.0799999999999996e-4	0	74	1.0799999999999996e-4
chrY-011322428-GCGGGGCC-GTGGGTCGGGGCC	chrY	11322428	GCGGGGCC	GTGGGTCGGGGCC	111740	VQSRTrancheINDEL96.00to97.00	0	none	4.490000000000005e-4	0	74	4.490000000000005e-4
chrY-011322428-GCGGGGCC-TCGGGGCC	chrY	11322428	GCGGGGCC	TCGGGGCC	111740	VQSRTrancheINDEL96.00to97.00	0	none	0.006953	0	74	0.006953
chrY-011322429-CGGGG-*	chrY	11322429	CGGGG	*	136422	VQSRTrancheINDEL99.50to99.90	0	none	0.002635	0	66	0.002635
chrY-011322429-CGGGG-AGGGG	chrY	11322429	CGGGG	AGGGG	136422	VQSRTrancheINDEL99.50to99.90	0	none	8.9e-5	0	66	8.9e-5
chrY-011322429-CGGGG-C	chrY	11322429	CGGGG	C	136422	VQSRTrancheINDEL99.50to99.90	0	none	0	0	66	1e-6
chrY-011322429-CGGGG-CAAGGGCAAGGGCCAAGGGG	chrY	11322429	CGGGG	CAAGGGCAAGGGCCAAGGGG	136422	VQSRTrancheINDEL99.50to99.90	0	none	0	0	66	1e-6
chrY-011322429-CGGGG-CAAGGGG	chrY	11322429	CGGGG	CAAGGGG	136422	VQSRTrancheINDEL99.50to99.90	0	none	2.9400000000000004e-4	0	66	2.9400000000000004e-4
chrY-011322429-CGGGG-CAGGGG	chrY	11322429	CGGGG	CAGGGG	136422	VQSRTrancheINDEL99.50to99.90	0	none	2.2000000000000003e-5	0	66	2.2000000000000003e-5
chrY-011322429-CGGGG-CCACAGGGCCAAGAGTGCTTGCGCCACCCGCGTCACAGGGG	chrY	11322429	CGGGG	CCACAGGGCCAAGAGTGCTTGCGCCACCCGCGTCACAGGGG	136422	VQSRTrancheINDEL99.50to99.90	0	none	0	0	66	1e-6
chrY-011322429-CGGGG-CCACAGGGCCAAGAGTGCTTGCGCCACCCGCGTCACAGGGGAGTCCGTGGGG	chrY	11322429	CGGGG	CCACAGGGCCAAGAGTGCTTGCGCCACCCGCGTCACAGGGGAGTCCGTGGGG	136422	VQSRTrancheINDEL99.50to99.90	0	none	1.27e-4	0	66	1.27e-4
chrY-011322429-CGGGG-CCACAGGGCCAAGAGTGCTTGCGCCACCCGCGTCACAGGGGAGTCCGTGGGGCGGCTGGGGCCGGGGTACGCAGGTCGCCGGGATGGCGTGGGAACCACAAGATGGGG	chrY	11322429	CGGGG	CCACAGGGCCAAGAGTGCTTGCGCCACCCGCGTCACAGGGGAGTCCGTGGGGCGGCTGGGGCCGGGGTACGCAGGTCGCCGGGATGGCGTGGGAACCACAAGATGGGG	136422	VQSRTrancheINDEL99.50to99.90	0	none	2.2000000000000003e-5	0	66	2.2000000000000003e-5
chrY-011322429-CGGGG-CGGGGCCCTAGGGCCAAGGTGTGCTTGGGG	chrY	11322429	CGGGG	CGGGGCCCTAGGGCCAAGGTGTGCTTGGGG	136422	VQSRTrancheINDEL99.50to99.90	0	none	0	0	66	1e-6
chrY-011322429-CGGGG-GGGGG	chrY	11322429	CGGGG	GGGGG	136422	VQSRTrancheINDEL99.50to99.90	0	none	0.01682300000000002	1	66	0.01682300000000002
chrY-011322429-CGGGG-TGGGG	chrY	11322429	CGGGG	TGGGG	136422	VQSRTrancheINDEL99.50to99.90	0	none	0.01598200000000001	0	66	0.01598200000000001
chrY-011322430-G-*	chrY	11322430	G	*	132590	VQSRTrancheINDEL99.50to99.90	0	none	0.002561	0	70	0.002561
chrY-011322430-G-A	chrY	11322430	G	A	132590	VQSRTrancheINDEL99.50to99.90	0	none	0.02146500000000001	1	70	0.02146500000000001
chrY-011322430-G-C	chrY	11322430	G	C	132590	VQSRTrancheINDEL99.50to99.90	0	none	5.2999999999999994e-5	0	70	5.2999999999999994e-5
chrY-011322430-G-GCCACCCGCGTCACA	chrY	11322430	G	GCCACCCGCGTCACA	132590	VQSRTrancheINDEL99.50to99.90	0	none	0	0	70	1e-6
chrY-011322430-G-GCCACCCGCGTCACAGGGGAGTCCA	chrY	11322430	G	GCCACCCGCGTCACAGGGGAGTCCA	132590	VQSRTrancheINDEL99.50to99.90	0	none	0	0	70	1e-6
chrY-011322430-G-GCCACCCGCGTCACAGGGGAGTCCGTGGGGCGGCTGGGGCCGGGGTACGCAGGTCGCCGGGATGGCGTGGGAACA	chrY	11322430	G	GCCACCCGCGTCACAGGGGAGTCCGTGGGGCGGCTGGGGCCGGGGTACGCAGGTCGCCGGGATGGCGTGGGAACA	132590	VQSRTrancheINDEL99.50to99.90	0	none	0	0	70	1e-6
chrY-011322430-G-GCCACCCGCGTCACAGGGGAGTCCGTGGGGCGGCTGGGGCCGGGGTACGCAGGTCGCCGGGATGGCGTGGGAACCA	chrY	11322430	G	GCCACCCGCGTCACAGGGGAGTCCGTGGGGCGGCTGGGGCCGGGGTACGCAGGTCGCCGGGATGGCGTGGGAACCA	132590	VQSRTrancheINDEL99.50to99.90	0	none	2.2000000000000003e-5	0	70	2.2000000000000003e-5
chrY-011322430-G-GGGCAA	chrY	11322430	G	GGGCAA	132590	VQSRTrancheINDEL99.50to99.90	0	none	0	0	70	1e-6
chrY-011322430-G-T	chrY	11322430	G	T	132590	VQSRTrancheINDEL99.50to99.90	0	none	0.012131	1	70	0.012131
chrY-011322431-G-*	chrY	11322431	G	*	31671	VQSRTrancheINDEL99.50to99.90	0	none	0.002512	0	78	0.002512
chrY-011322431-G-A	chrY	11322431	G	A	31671	VQSRTrancheINDEL99.50to99.90	0	none	0.00970799999999999	0	78	0.00970799999999999
chrY-011322431-G-GCTGGGGCCGGGGTACGCAGGTTGCCGGGAT	chrY	11322431	G	GCTGGGGCCGGGGTACGCAGGTTGCCGGGAT	31671	VQSRTrancheINDEL99.50to99.90	0	none	0	0	78	1e-6
chrY-011322433-GCCA-*	chrY	11322433	GCCA	*	122618	VQSRTrancheINDEL99.00to99.50	0	none	0.002813	0	74	0.002813
chrY-011322433-GCCA-ACCA	chrY	11322433	GCCA	ACCA	122618	VQSRTrancheINDEL99.00to99.50	0	none	2.2000000000000003e-5	0	74	2.2000000000000003e-5
chrY-011322433-GCCA-G	chrY	11322433	GCCA	G	122618	VQSRTrancheINDEL99.00to99.50	0	none	2.2000000000000003e-5	0	74	2.2000000000000003e-5
chrY-011322433-GCCA-GGAGTCCAGGTCCA	chrY	11322433	GCCA	GGAGTCCAGGTCCA	122618	VQSRTrancheINDEL99.00to99.50	0	none	0	0	74	1e-6
chrY-011322433-GCCA-GTACGCAGGTCGCCGGGATGGCGTGGGAACCA	chrY	11322433	GCCA	GTACGCAGGTCGCCGGGATGGCGTGGGAACCA	122618	VQSRTrancheINDEL99.00to99.50	0	none	0.003343	0	74	0.003343
chrY-011322433-GCCA-GTACGCAGGTCGCCGGGATGGCGTGGGAACCACAGGTCCA	chrY	11322433	GCCA	GTACGCAGGTCGCCGGGATGGCGTGGGAACCACAGGTCCA	122618	VQSRTrancheINDEL99.00to99.50	0	none	0	0	74	1e-6
chrY-011322433-GCCA-GTACGCAGGTCGCCGGGATGGCGTGGGAACCAGGTCCA	chrY	11322433	GCCA	GTACGCAGGTCGCCGGGATGGCGTGGGAACCAGGTCCA	122618	VQSRTrancheINDEL99.00to99.50	0	none	9e-6	0	74	9e-6
chrY-011322433-GCCA-TCCA	chrY	11322433	GCCA	TCCA	122618	VQSRTrancheINDEL99.00to99.50	0	none	0.02817000000000001	0	74	0.02817000000000001
chrY-011322434-C-*	chrY	11322434	C	*	342287	VQSRTrancheINDEL99.00to99.50	0	none	0.002662	0	68	0.002662
chrY-011322434-C-A	chrY	11322434	C	A	342287	VQSRTrancheINDEL99.00to99.50	0	none	0.07439900000000002	1	68	0.07439900000000002
chrY-011322434-C-CCAAGA	chrY	11322434	C	CCAAGA	342287	VQSRTrancheINDEL99.00to99.50	0	none	0	0	68	1e-6
chrY-011322434-C-CCAAGAGTGCTTGCGCCACCCGCGTCACAGGGGAGTCCGA	chrY	11322434	C	CCAAGAGTGCTTGCGCCACCCGCGTCACAGGGGAGTCCGA	342287	VQSRTrancheINDEL99.00to99.50	0	none	3.6999999999999985e-5	0	68	3.6999999999999985e-5
chrY-011322434-C-CCAAGAGTGCTTGCGCCACCCGCGTCACAGGGGAGTCCGTGA	chrY	11322434	C	CCAAGAGTGCTTGCGCCACCCGCGTCACAGGGGAGTCCGTGA	342287	VQSRTrancheINDEL99.00to99.50	0	none	0	0	68	1e-6
chrY-011322434-C-CCAAGAGTGCTTGCGCCACCCGCGTCACAGGGGAGTCCGTGGA	chrY	11322434	C	CCAAGAGTGCTTGCGCCACCCGCGTCACAGGGGAGTCCGTGGA	342287	VQSRTrancheINDEL99.00to99.50	0	none	0	0	68	1e-6
chrY-011322434-C-CGGCTGGGGCCGA	chrY	11322434	C	CGGCTGGGGCCGA	342287	VQSRTrancheINDEL99.00to99.50	0	none	0	0	68	1e-6
chrY-011322434-C-CGGCTGGGGCCGGGGTACGCAGGA	chrY	11322434	C	CGGCTGGGGCCGGGGTACGCAGGA	342287	VQSRTrancheINDEL99.00to99.50	0	none	9e-6	0	68	9e-6
chrY-011322434-C-CGGCTGGGGCCGGGGTACGCAGGTCGCCGGGATGGCGA	chrY	11322434	C	CGGCTGGGGCCGGGGTACGCAGGTCGCCGGGATGGCGA	342287	VQSRTrancheINDEL99.00to99.50	0	none	2.2000000000000003e-5	0	68	2.2000000000000003e-5
chrY-011322434-C-CGGCTGGGGCCGGGGTACGCAGGTCGCCGGGATGGCGTGA	chrY	11322434	C	CGGCTGGGGCCGGGGTACGCAGGTCGCCGGGATGGCGTGA	342287	VQSRTrancheINDEL99.00to99.50	0	none	0	0	68	1e-6
chrY-011322434-C-CGGCTGGGGCCGGGGTACGCAGGTCGCCGGGATGGCGTGGA	chrY	11322434	C	CGGCTGGGGCCGGGGTACGCAGGTCGCCGGGATGGCGTGGA	342287	VQSRTrancheINDEL99.00to99.50	0	none	0	0	68	1e-6
chrY-011322434-C-CGGCTGGGGCCGGGGTACGCAGGTCGCCGGGATGGCGTGGGA	chrY	11322434	C	CGGCTGGGGCCGGGGTACGCAGGTCGCCGGGATGGCGTGGGA	342287	VQSRTrancheINDEL99.00to99.50	0	none	0	0	68	1e-6
chrY-011322434-C-T	chrY	11322434	C	T	342287	VQSRTrancheINDEL99.00to99.50	0	none	0.004615	0	68	0.004615
chrY-011322435-CA-*	chrY	11322435	CA	*	47745	VQSRTrancheINDEL99.50to99.90	0	none	0.002364	0	72	0.002364
chrY-011322435-CA-C	chrY	11322435	CA	C	47745	VQSRTrancheINDEL99.50to99.90	0	none	0	0	72	1e-6
chrY-011322435-CA-CACAGGGA	chrY	11322435	CA	CACAGGGA	47745	VQSRTrancheINDEL99.50to99.90	0	none	0	0	72	1e-6
chrY-011322435-CA-CCTAGGGCCAAGGTGTGCTTGTGA	chrY	11322435	CA	CCTAGGGCCAAGGTGTGCTTGTGA	47745	VQSRTrancheINDEL99.50to99.90	0	none	1.88e-4	0	72	1.88e-4
chrY-011322435-CA-CCTAGGGCCAAGGTGTGCTTGTGACACCCGCGTCCCAGGGTA	chrY	11322435	CA	CCTAGGGCCAAGGTGTGCTTGTGACACCCGCGTCCCAGGGTA	47745	VQSRTrancheINDEL99.50to99.90	0	none	0	0	72	1e-6
chrY-011322435-CA-TA	chrY	11322435	CA	TA	47745	VQSRTrancheINDEL99.50to99.90	0	none	0.01814300000000001	0	72	0.01814300000000001
chrY-011322436-ACAAGGCCAAGGTGT-*	chrY	11322436	ACAAGGCCAAGGTGT	*	120430	VQSRTrancheINDEL99.50to99.90	0	none	0.002314	0	74	0.002314
chrY-011322436-ACAAGGCCAAGGTGT-A	chrY	11322436	ACAAGGCCAAGGTGT	A	120430	VQSRTrancheINDEL99.50to99.90	0	none	0	0	74	1e-6
chrY-011322436-ACAAGGCCAAGGTGT-AAAGGCCAAGGTGT	chrY	11322436	ACAAGGCCAAGGTGT	AAAGGCCAAGGTGT	120430	VQSRTrancheINDEL99.50to99.90	0	none	0.00186699999999999	0	74	0.00186699999999999
chrY-011322436-ACAAGGCCAAGGTGT-AAAGTCCAAGGCCAAGGTGT	chrY	11322436	ACAAGGCCAAGGTGT	AAAGTCCAAGGCCAAGGTGT	120430	VQSRTrancheINDEL99.50to99.90	0	none	7.099999999999998e-5	0	74	7.099999999999998e-5
chrY-011322436-ACAAGGCCAAGGTGT-ACAGGACCAAGGCCAAGGTGT	chrY	11322436	ACAAGGCCAAGGTGT	ACAGGACCAAGGCCAAGGTGT	120430	VQSRTrancheINDEL99.50to99.90	0	none	3.6999999999999985e-5	0	74	3.6999999999999985e-5
chrY-011322436-ACAAGGCCAAGGTGT-CCAAGGCCAAGGTGT	chrY	11322436	ACAAGGCCAAGGTGT	CCAAGGCCAAGGTGT	120430	VQSRTrancheINDEL99.50to99.90	0	none	0.05095100000000001	0	74	0.05095100000000001
chrY-011322436-ACAAGGCCAAGGTGT-GCAAGGCCAAGGTGT	chrY	11322436	ACAAGGCCAAGGTGT	GCAAGGCCAAGGTGT	120430	VQSRTrancheINDEL99.50to99.90	0	none	9e-6	0	74	9e-6
chrY-011322437-CAAGGCCAAGG-*	chrY	11322437	CAAGGCCAAGG	*	125397	VQSRTrancheINDEL99.50to99.90	0	none	0.004184	0	74	0.004184
chrY-011322437-CAAGGCCAAGG-AAAGGCCAAGG	chrY	11322437	CAAGGCCAAGG	AAAGGCCAAGG	125397	VQSRTrancheINDEL99.50to99.90	0	none	0.003295	0	74	0.003295
chrY-011322437-CAAGGCCAAGG-C	chrY	11322437	CAAGGCCAAGG	C	125397	VQSRTrancheINDEL99.50to99.90	0	none	0	0	74	1e-6
chrY-011322437-CAAGGCCAAGG-CCCGCCCTAAGGCCAAGG	chrY	11322437	CAAGGCCAAGG	CCCGCCCTAAGGCCAAGG	125397	VQSRTrancheINDEL99.50to99.90	0	none	0	0	74	1e-6
chrY-011322437-CAAGGCCAAGG-CCCGCGTCACAGGGGAGTCCGCCCTAAGGCCAAGG	chrY	11322437	CAAGGCCAAGG	CCCGCGTCACAGGGGAGTCCGCCCTAAGGCCAAGG	125397	VQSRTrancheINDEL99.50to99.90	0	none	9e-6	0	74	9e-6
chrY-011322437-CAAGGCCAAGG-CCCGCGTCACAGGGGAGTCCGTGGGGCGGCTGGGGCCGGGGTACGCAGGCCCTAAGGCCAAGG	chrY	11322437	CAAGGCCAAGG	CCCGCGTCACAGGGGAGTCCGTGGGGCGGCTGGGGCCGGGGTACGCAGGCCCTAAGGCCAAGG	125397	VQSRTrancheINDEL99.50to99.90	0	none	0	0	74	1e-6
chrY-011322437-CAAGGCCAAGG-CCCGCGTCACAGGGGAGTCCGTGGGGCGGCTGGGGCCGGGGTACGCAGGTCGCCGCCCTAAGGCCAAGG	chrY	11322437	CAAGGCCAAGG	CCCGCGTCACAGGGGAGTCCGTGGGGCGGCTGGGGCCGGGGTACGCAGGTCGCCGCCCTAAGGCCAAGG	125397	VQSRTrancheINDEL99.50to99.90	0	none	0	0	74	1e-6
chrY-011322437-CAAGGCCAAGG-CCCGCGTCACAGGGGAGTCCGTGGGGCGGCTGGGGCCGGGGTACGCAGGTCGCCGGGATGCCCTAAGGCCAAGG	chrY	11322437	CAAGGCCAAGG	CCCGCGTCACAGGGGAGTCCGTGGGGCGGCTGGGGCCGGGGTACGCAGGTCGCCGGGATGCCCTAAGGCCAAGG	125397	VQSRTrancheINDEL99.50to99.90	0	none	0	0	74	1e-6
chrY-011322437-CAAGGCCAAGG-CCCGCGTCACAGGGGAGTCCGTGGGGCGGCTGGGGCCGGGGTACGCAGGTCGCCGGGATGGCGTGGCCCTAAGGCCAAGG	chrY	11322437	CAAGGCCAAGG	CCCGCGTCACAGGGGAGTCCGTGGGGCGGCTGGGGCCGGGGTACGCAGGTCGCCGGGATGGCGTGGCCCTAAGGCCAAGG	125397	VQSRTrancheINDEL99.50to99.90	0	none	9e-6	0	74	9e-6
chrY-011322437-CAAGGCCAAGG-CCCGCGTCACAGGGGAGTCCGTGGGGCGGCTGGGGCCGGGGTACGCAGGTCGCCGGGATGGCGTGGGAAGGCCAAGG	chrY	11322437	CAAGGCCAAGG	CCCGCGTCACAGGGGAGTCCGTGGGGCGGCTGGGGCCGGGGTACGCAGGTCGCCGGGATGGCGTGGGAAGGCCAAGG	125397	VQSRTrancheINDEL99.50to99.90	0	none	7.740000000000004e-4	0	74	7.740000000000004e-4
chrY-011322437-CAAGGCCAAGG-CCCGCGTCACAGGGGAGTCCGTGGGGCGGCTGGGGCCGGGGTACGCAGGTCGCCGGGATGGCGTGGGCCCTAAGGCCAAGG	chrY	11322437	CAAGGCCAAGG	CCCGCGTCACAGGGGAGTCCGTGGGGCGGCTGGGGCCGGGGTACGCAGGTCGCCGGGATGGCGTGGGCCCTAAGGCCAAGG	125397	VQSRTrancheINDEL99.50to99.90	0	none	0	0	74	1e-6
chrY-011322437-CAAGGCCAAGG-CCCGCGTCACAGGGGAGTCCGTGGGGCGGCTGGGGCCGGGGTACGCAGGTCGCCGGGGCCCTAAGGCCAAGG	chrY	11322437	CAAGGCCAAGG	CCCGCGTCACAGGGGAGTCCGTGGGGCGGCTGGGGCCGGGGTACGCAGGTCGCCGGGGCCCTAAGGCCAAGG	125397	VQSRTrancheINDEL99.50to99.90	0	none	0	0	74	1e-6
chrY-011322437-CAAGGCCAAGG-GAAGGCCAAGG	chrY	11322437	CAAGGCCAAGG	GAAGGCCAAGG	125397	VQSRTrancheINDEL99.50to99.90	0	none	1.0799999999999996e-4	0	74	1.0799999999999996e-4
chrY-011322437-CAAGGCCAAGG-TAAGGCCAAGG	chrY	11322437	CAAGGCCAAGG	TAAGGCCAAGG	125397	VQSRTrancheINDEL99.50to99.90	0	none	0.04991400000000001	0	74	0.04991400000000001
chrY-011322439-A-*	chrY	11322439	A	*	4698287	VQSRTrancheINDEL96.00to97.00	0	none	0.002161	0	68	0.002161
chrY-011322439-A-ACCGGGGCCCTAG	chrY	11322439	A	ACCGGGGCCCTAG	4698287	VQSRTrancheINDEL96.00to97.00	0	none	4.270000000000005e-4	0	68	4.270000000000005e-4
chrY-011322439-A-ACGGGGCCCTAG	chrY	11322439	A	ACGGGGCCCTAG	4698287	VQSRTrancheINDEL96.00to97.00	0	none	2.2000000000000003e-5	0	68	2.2000000000000003e-5
chrY-011322439-A-AG	chrY	11322439	A	AG	4698287	VQSRTrancheINDEL96.00to97.00	0	none	2.2899999999999996e-4	0	68	2.2899999999999996e-4
chrY-011322439-A-AGACACAG	chrY	11322439	A	AGACACAG	4698287	VQSRTrancheINDEL96.00to97.00	0	none	5.2999999999999994e-5	0	68	5.2999999999999994e-5
chrY-011322439-A-AGATGACACAG	chrY	11322439	A	AGATGACACAG	4698287	VQSRTrancheINDEL96.00to97.00	0	none	2.720000000000003e-4	0	68	2.720000000000003e-4
chrY-011322439-A-AGATGCCACAG	chrY	11322439	A	AGATGCCACAG	4698287	VQSRTrancheINDEL96.00to97.00	0	none	9e-6	0	68	9e-6
chrY-011322439-A-AGATGCCCTAG	chrY	11322439	A	AGATGCCCTAG	4698287	VQSRTrancheINDEL96.00to97.00	0	none	2.2000000000000003e-5	0	68	2.2000000000000003e-5
chrY-011322439-A-AGATGGACACAG	chrY	11322439	A	AGATGGACACAG	4698287	VQSRTrancheINDEL96.00to97.00	0	none	0	0	68	1e-6
chrY-011322439-A-AGATGGGACACAG	chrY	11322439	A	AGATGGGACACAG	4698287	VQSRTrancheINDEL96.00to97.00	0	none	2.2000000000000003e-5	0	68	2.2000000000000003e-5
chrY-011322439-A-AGATGGGCCCTAG	chrY	11322439	A	AGATGGGCCCTAG	4698287	VQSRTrancheINDEL96.00to97.00	0	none	2.2000000000000003e-5	0	68	2.2000000000000003e-5
chrY-011322439-A-AGATGGGGACACAG	chrY	11322439	A	AGATGGGGACACAG	4698287	VQSRTrancheINDEL96.00to97.00	0	none	8.9e-5	0	68	8.9e-5
chrY-011322439-A-AGATGGGGCAGACACAG	chrY	11322439	A	AGATGGGGCAGACACAG	4698287	VQSRTrancheINDEL96.00to97.00	0	none	5.170000000000002e-4	0	68	5.170000000000002e-4
chrY-011322439-A-AGATGGGGCAGCCACAG	chrY	11322439	A	AGATGGGGCAGCCACAG	4698287	VQSRTrancheINDEL96.00to97.00	0	none	0	0	68	1e-6
chrY-011322439-A-AGATGGGGCAGCCCTAG	chrY	11322439	A	AGATGGGGCAGCCCTAG	4698287	VQSRTrancheINDEL96.00to97.00	0	none	8.9e-5	0	68	8.9e-5
chrY-011322439-A-AGATGGGGCCCTAG	chrY	11322439	A	AGATGGGGCCCTAG	4698287	VQSRTrancheINDEL96.00to97.00	0	none	9e-6	0	68	9e-6
chrY-011322439-A-AGGCCAAGGTGTGCGGGGACACAG	chrY	11322439	A	AGGCCAAGGTGTGCGGGGACACAG	4698287	VQSRTrancheINDEL96.00to97.00	0	none	0	0	68	1e-6
chrY-011322439-A-AGGTGTGCTTGCGCCACACTCAAGCGGGGACACAG	chrY	11322439	A	AGGTGTGCTTGCGCCACACTCAAGCGGGGACACAG	4698287	VQSRTrancheINDEL96.00to97.00	0	none	2.2000000000000003e-5	0	68	2.2000000000000003e-5
chrY-011322439-A-AGGTGTGCTTGCGCCACCCACTCAAGCGGGGCCCTAG	chrY	11322439	A	AGGTGTGCTTGCGCCACCCACTCAAGCGGGGCCCTAG	4698287	VQSRTrancheINDEL96.00to97.00	0	none	0	0	68	1e-6
chrY-011322439-A-AGGTGTGCTTGCGCCACCCGCTTCCCGCTCAAGCTGGGCCACAG	chrY	11322439	A	AGGTGTGCTTGCGCCACCCGCTTCCCGCTCAAGCTGGGCCACAG	4698287	VQSRTrancheINDEL96.00to97.00	0	none	0	0	68	1e-6
chrY-011322439-A-G	chrY	11322439	A	G	4698287	VQSRTrancheINDEL96.00to97.00	8.9672e-4	nfe	0.5032700000000007	21	68	0.5032700000000007
chrY-011322439-A-T	chrY	11322439	A	T	4698287	VQSRTrancheINDEL96.00to97.00	0	none	0.01205199999999999	1	68	0.01205199999999999
chrY-011322441-G-*	chrY	11322441	G	*	129964	VQSRTrancheINDEL99.00to99.50	0	none	6.360000000000004e-4	0	78	6.360000000000004e-4
chrY-011322441-G-A	chrY	11322441	G	A	129964	VQSRTrancheINDEL99.00to99.50	0	none	0.033621	2	78	0.033621
chrY-011322441-G-GTGTGCTTGCGCCACC	chrY	11322441	G	GTGTGCTTGCGCCACC	129964	VQSRTrancheINDEL99.00to99.50	0	none	0	0	78	1e-6
chrY-011322441-G-T	chrY	11322441	G	T	129964	VQSRTrancheINDEL99.00to99.50	0	none	0.002097	0	78	0.002097
chrY-011322442-C-*	chrY	11322442	C	*	1923637	VQSRTrancheSNP99.80to99.90	0	none	7.760000000000004e-4	0	76	7.760000000000004e-4
chrY-011322442-C-A	chrY	11322442	C	A	1923637	VQSRTrancheSNP99.80to99.90	1.609e-5	nfe	0.155341	12	76	0.155341
chrY-011322442-C-T	chrY	11322442	C	T	1923637	VQSRTrancheSNP99.80to99.90	0	none	1.0799999999999998e-4	0	76	1.0799999999999998e-4
chrY-011322443-C-*	chrY	11322443	C	*	523888	VQSRTrancheSNP99.80to99.90	0	none	6.120000000000003e-4	0	78	6.120000000000003e-4
chrY-011322443-C-A	chrY	11322443	C	A	523888	VQSRTrancheSNP99.80to99.90	0	none	7.530000000000004e-4	1	78	7.530000000000004e-4
chrY-011322443-C-G	chrY	11322443	C	G	523888	VQSRTrancheSNP99.80to99.90	5.18e-6	nfe	0.05951500000000002	5	78	0.05951500000000002
chrY-011322443-C-T	chrY	11322443	C	T	523888	VQSRTrancheSNP99.80to99.90	0	none	0	0	78	1e-6
chrY-011322446-G-*	chrY	11322446	G	*	430554	VQSRTrancheINDEL99.00to99.50	0	none	0.007194	0	76	0.007194
chrY-011322446-G-A	chrY	11322446	G	A	430554	VQSRTrancheINDEL99.00to99.50	0	none	0.002724	0	76	0.002724
chrY-011322446-G-C	chrY	11322446	G	C	430554	VQSRTrancheINDEL99.00to99.50	0	none	0.023371	3	76	0.023371
chrY-011322446-G-GA	chrY	11322446	G	GA	430554	VQSRTrancheINDEL99.00to99.50	0	none	0	0	76	1e-6
chrY-011322446-G-T	chrY	11322446	G	T	430554	VQSRTrancheINDEL99.00to99.50	0	none	0.03319300000000001	0	76	0.03319300000000001
chrY-011322449-G-A	chrY	11322449	G	A	98704	VQSRTrancheINDEL99.00to99.50	0	none	0.031666	1	82	0.031666
chrY-011322449-G-GTGTT	chrY	11322449	G	GTGTT	98704	VQSRTrancheINDEL99.00to99.50	0	none	5.2999999999999994e-5	0	82	5.2999999999999994e-5
chrY-011322449-G-T	chrY	11322449	G	T	98704	VQSRTrancheINDEL99.00to99.50	0	none	1.27e-4	0	82	1.27e-4
chrY-011322452-C-*	chrY	11322452	C	*	428841	VQSRTrancheINDEL99.00to99.50	0	none	8.9e-5	0	78	8.9e-5
chrY-011322452-C-A	chrY	11322452	C	A	428841	VQSRTrancheINDEL99.00to99.50	0	none	0.02808100000000001	3	78	0.02808100000000001
chrY-011322452-C-CCTGCGCCACCCGCGTCCCAGGGGAGCCCG	chrY	11322452	C	CCTGCGCCACCCGCGTCCCAGGGGAGCCCG	428841	VQSRTrancheINDEL99.00to99.50	0	none	0	0	78	1e-6
chrY-011322452-C-CGCCACCCGCATCCCAGGGGAGAGT	chrY	11322452	C	CGCCACCCGCATCCCAGGGGAGAGT	428841	VQSRTrancheINDEL99.00to99.50	0	none	0	0	78	1e-6
chrY-011322452-C-CGCCACCCGCATCCCAGGGGAGT	chrY	11322452	C	CGCCACCCGCATCCCAGGGGAGT	428841	VQSRTrancheINDEL99.00to99.50	0	none	9e-6	0	78	9e-6
chrY-011322452-C-CTT	chrY	11322452	C	CTT	428841	VQSRTrancheINDEL99.00to99.50	0	none	0.003976	0	78	0.003976
chrY-011322452-C-G	chrY	11322452	C	G	428841	VQSRTrancheINDEL99.00to99.50	0	none	1.27e-4	0	78	1.27e-4
chrY-011322452-C-T	chrY	11322452	C	T	428841	VQSRTrancheINDEL99.00to99.50	0	none	0.047701	2	78	0.047701
chrY-011322454-TGCA-GGCA	chrY	11322454	TGCA	GGCA	44101	VQSRTrancheINDEL99.50to99.90	0	none	0	0	84	1e-6
chrY-011322454-TGCA-T	chrY	11322454	TGCA	T	44101	VQSRTrancheINDEL99.50to99.90	0	none	0.00876999999999999	1	84	0.00876999999999999
chrY-011322454-TGCA-TCCGCA	chrY	11322454	TGCA	TCCGCA	44101	VQSRTrancheINDEL99.50to99.90	0	none	0	0	84	1e-6
chrY-011322454-TGCA-TGAGCA	chrY	11322454	TGCA	TGAGCA	44101	VQSRTrancheINDEL99.50to99.90	0	none	0.00110699999999999	0	84	0.00110699999999999
chrY-011322454-TGCA-TGAGCCGCA	chrY	11322454	TGCA	TGAGCCGCA	44101	VQSRTrancheINDEL99.50to99.90	0	none	0	0	84	1e-6
chrY-011322454-TGCA-TGCGCA	chrY	11322454	TGCA	TGCGCA	44101	VQSRTrancheINDEL99.50to99.90	0	none	3.6999999999999985e-5	0	84	3.6999999999999985e-5
chrY-011322454-TGCA-TGCGCCACCCACGTCCCAGGGTTTTCCGTGATGGCA	chrY	11322454	TGCA	TGCGCCACCCACGTCCCAGGGTTTTCCGTGATGGCA	44101	VQSRTrancheINDEL99.50to99.90	0	none	0	0	84	1e-6
chrY-011322454-TGCA-TGCGCCACCCGCA	chrY	11322454	TGCA	TGCGCCACCCGCA	44101	VQSRTrancheINDEL99.50to99.90	0	none	0	0	84	1e-6
chrY-011322454-TGCA-TGCGCCACCCGCGTCCCAGCA	chrY	11322454	TGCA	TGCGCCACCCGCGTCCCAGCA	44101	VQSRTrancheINDEL99.50to99.90	0	none	0	0	84	1e-6
chrY-011322454-TGCA-TGGGCA	chrY	11322454	TGCA	TGGGCA	44101	VQSRTrancheINDEL99.50to99.90	0	none	2.720000000000003e-4	0	84	2.720000000000003e-4
chrY-011322454-TGCA-TGTGCCACCCGCGTCCAAGGGTAGTCTGTGGTGGCA	chrY	11322454	TGCA	TGTGCCACCCGCGTCCAAGGGTAGTCTGTGGTGGCA	44101	VQSRTrancheINDEL99.50to99.90	0	none	0	0	84	1e-6
chrY-011322454-TGCA-TGTGTAACCCGTGTCGCA	chrY	11322454	TGCA	TGTGTAACCCGTGTCGCA	44101	VQSRTrancheINDEL99.50to99.90	0	none	6.330000000000003e-4	0	84	6.330000000000003e-4
chrY-011322454-TGCA-TGTGTAACCCGTGTCGCAGGGGAGTCCGCGGTGGGGCTGGGGCCGTGGTCCCCAGGTCGCTGTGGCGGCGTGGGAACCCCAAGCTCGGGCAGGTCAACCTCGCCAGCCAGTGCTCCCGGAGGCCTCCGCGAGGCA	chrY	11322454	TGCA	TGTGTAACCCGTGTCGCAGGGGAGTCCGCGGTGGGGCTGGGGCCGTGGTCCCCAGGTCGCTGTGGCGGCGTGGGAACCCCAAGCTCGGGCAGGTCAACCTCGCCAGCCAGTGCTCCCGGAGGCCTCCGCGAGGCA	44101	VQSRTrancheINDEL99.50to99.90	0	none	0	0	84	1e-6
chrY-011322454-TGCA-TTTGCAACCCGCGTCCCAGGGGAGTCCGTGATGGGGCTGGGGCCGGGTTCCCAAGGTCGCCGGGGCA	chrY	11322454	TGCA	TTTGCAACCCGCGTCCCAGGGGAGTCCGTGATGGGGCTGGGGCCGGGTTCCCAAGGTCGCCGGGGCA	44101	VQSRTrancheINDEL99.50to99.90	0	none	0	0	84	1e-6
chrY-011322454-TGCA-TTTGCAACCCGCGTCCCAGGGGAGTCCGTGATGGGGCTGGGGCCGGGTTCCCAAGGTCGCCGGGGCGGCGTGGGAACCCCAAGCCGGGGCA	chrY	11322454	TGCA	TTTGCAACCCGCGTCCCAGGGGAGTCCGTGATGGGGCTGGGGCCGGGTTCCCAAGGTCGCCGGGGCGGCGTGGGAACCCCAAGCCGGGGCA	44101	VQSRTrancheINDEL99.50to99.90	0	none	0	0	84	1e-6
chrY-011322455-GCATCACC-*	chrY	11322455	GCATCACC	*	602529	VQSRTrancheINDEL99.50to99.90	0	none	0.00814599999999999	1	84	0.00814599999999999
chrY-011322455-GCATCACC-G	chrY	11322455	GCATCACC	G	602529	VQSRTrancheINDEL99.50to99.90	0	none	3.6999999999999985e-5	0	84	3.6999999999999985e-5
chrY-011322455-GCATCACC-GCGCCACATCACC	chrY	11322455	GCATCACC	GCGCCACATCACC	602529	VQSRTrancheINDEL99.50to99.90	0	none	0	0	84	1e-6
chrY-011322455-GCATCACC-GCGCCACCATCACC	chrY	11322455	GCATCACC	GCGCCACCATCACC	602529	VQSRTrancheINDEL99.50to99.90	0	none	0	0	84	1e-6
chrY-011322455-GCATCACC-GCGCCACCCATCACC	chrY	11322455	GCATCACC	GCGCCACCCATCACC	602529	VQSRTrancheINDEL99.50to99.90	0	none	2.2000000000000003e-5	0	84	2.2000000000000003e-5
chrY-011322455-GCATCACC-GCGCCATCACC	chrY	11322455	GCATCACC	GCGCCATCACC	602529	VQSRTrancheINDEL99.50to99.90	0	none	5.2999999999999994e-5	0	84	5.2999999999999994e-5
chrY-011322455-GCATCACC-GCGCGCCATCACC	chrY	11322455	GCATCACC	GCGCGCCATCACC	602529	VQSRTrancheINDEL99.50to99.90	0	none	0	0	84	1e-6
chrY-011322455-GCATCACC-GGGCCATCACC	chrY	11322455	GCATCACC	GGGCCATCACC	602529	VQSRTrancheINDEL99.50to99.90	0	none	9e-6	0	84	9e-6
chrY-011322455-GCATCACC-GTCACC	chrY	11322455	GCATCACC	GTCACC	602529	VQSRTrancheINDEL99.50to99.90	0	none	0.11250700000000002	2	84	0.11250700000000002
chrY-011322455-GCATCACC-GTGACACCCGCGTCCATCACC	chrY	11322455	GCATCACC	GTGACACCCGCGTCCATCACC	602529	VQSRTrancheINDEL99.50to99.90	0	none	0	0	84	1e-6
chrY-011322455-GCATCACC-GTGACATCACC	chrY	11322455	GCATCACC	GTGACATCACC	602529	VQSRTrancheINDEL99.50to99.90	0	none	7.099999999999998e-5	0	84	7.099999999999998e-5
chrY-011322455-GCATCACC-GTGCCACACATCACC	chrY	11322455	GCATCACC	GTGCCACACATCACC	602529	VQSRTrancheINDEL99.50to99.90	0	none	0	0	84	1e-6
chrY-011322455-GCATCACC-GTGCCACCATCACC	chrY	11322455	GCATCACC	GTGCCACCATCACC	602529	VQSRTrancheINDEL99.50to99.90	0	none	0	0	84	1e-6
chrY-011322455-GCATCACC-GTGCCACCCACGTCCATCACC	chrY	11322455	GCATCACC	GTGCCACCCACGTCCATCACC	602529	VQSRTrancheINDEL99.50to99.90	0	none	9e-6	0	84	9e-6
chrY-011322455-GCATCACC-GTGCCACCCACGTCCCATCACC	chrY	11322455	GCATCACC	GTGCCACCCACGTCCCATCACC	602529	VQSRTrancheINDEL99.50to99.90	0	none	0	0	84	1e-6
chrY-011322455-GCATCACC-GTGCCACCCATCACC	chrY	11322455	GCATCACC	GTGCCACCCATCACC	602529	VQSRTrancheINDEL99.50to99.90	0	none	0	0	84	1e-6
chrY-011322455-GCATCACC-GTGCCACCCGCATCATCACC	chrY	11322455	GCATCACC	GTGCCACCCGCATCATCACC	602529	VQSRTrancheINDEL99.50to99.90	0	none	0	0	84	1e-6
chrY-011322455-GCATCACC-GTGCCACCCGCGTCCCATCACC	chrY	11322455	GCATCACC	GTGCCACCCGCGTCCCATCACC	602529	VQSRTrancheINDEL99.50to99.90	0	none	0	0	84	1e-6
chrY-011322455-GCATCACC-GTGCCATCACC	chrY	11322455	GCATCACC	GTGCCATCACC	602529	VQSRTrancheINDEL99.50to99.90	0	none	6.100000000000004e-4	0	84	6.100000000000004e-4
chrY-011322455-GCATCACC-GTGTAACCCGTGTCGCAGGGGAGTCCGCGGTGGGGCTGGGGCCGTGGTCCCCAGGTCGCTGTGGCGGCGTGGGAACCCCAAGCTCGGGCAGGTCAACCTCGCCAGCCAGTGCTCCATCACC	chrY	11322455	GCATCACC	GTGTAACCCGTGTCGCAGGGGAGTCCGCGGTGGGGCTGGGGCCGTGGTCCCCAGGTCGCTGTGGCGGCGTGGGAACCCCAAGCTCGGGCAGGTCAACCTCGCCAGCCAGTGCTCCATCACC	602529	VQSRTrancheINDEL99.50to99.90	0	none	0	0	84	1e-6
chrY-011322455-GCATCACC-TCATCACC	chrY	11322455	GCATCACC	TCATCACC	602529	VQSRTrancheINDEL99.50to99.90	0	none	2.2000000000000003e-5	0	84	2.2000000000000003e-5
chrY-011322456-CATCACCT-*	chrY	11322456	CATCACCT	*	49250	VQSRTrancheINDEL99.50to99.90	0	none	0.119047	3	80	0.119047
chrY-011322456-CATCACCT-C	chrY	11322456	CATCACCT	C	49250	VQSRTrancheINDEL99.50to99.90	0	none	3.3800000000000046e-4	0	80	3.3800000000000046e-4
chrY-011322456-CATCACCT-CCACCT	chrY	11322456	CATCACCT	CCACCT	49250	VQSRTrancheINDEL99.50to99.90	0	none	0.00120399999999999	0	80	0.00120399999999999
chrY-011322456-CATCACCT-CCCT	chrY	11322456	CATCACCT	CCCT	49250	VQSRTrancheINDEL99.50to99.90	0	none	0	0	80	1e-6
chrY-011322456-CATCACCT-CGCCACCCATATCACCT	chrY	11322456	CATCACCT	CGCCACCCATATCACCT	49250	VQSRTrancheINDEL99.50to99.90	0	none	8.9e-5	0	80	8.9e-5
chrY-011322456-CATCACCT-CGCCACCCATATCCCAGGGGATCACCT	chrY	11322456	CATCACCT	CGCCACCCATATCCCAGGGGATCACCT	49250	VQSRTrancheINDEL99.50to99.90	0	none	0	0	80	1e-6
chrY-011322456-CATCACCT-CGCCACCCGCTTCAAGCGGGGCCACAAGACCAACGTGTGATCACCT	chrY	11322456	CATCACCT	CGCCACCCGCTTCAAGCGGGGCCACAAGACCAACGTGTGATCACCT	49250	VQSRTrancheINDEL99.50to99.90	0	none	0	0	80	1e-6
chrY-011322456-CATCACCT-CGCCACGTGTGATCACCT	chrY	11322456	CATCACCT	CGCCACGTGTGATCACCT	49250	VQSRTrancheINDEL99.50to99.90	0	none	0	0	80	1e-6
chrY-011322456-CATCACCT-TATCACCT	chrY	11322456	CATCACCT	TATCACCT	49250	VQSRTrancheINDEL99.50to99.90	0	none	0.01313699999999998	0	80	0.01313699999999998
chrY-011322457-ATCAC-*	chrY	11322457	ATCAC	*	3689087	VQSRTrancheINDEL97.00to99.00	0	none	0.09223	2	68	0.09223
chrY-011322457-ATCAC-A	chrY	11322457	ATCAC	A	3689087	VQSRTrancheINDEL97.00to99.00	0	none	0	0	68	1e-6
chrY-011322457-ATCAC-AAC	chrY	11322457	ATCAC	AAC	3689087	VQSRTrancheINDEL97.00to99.00	0	none	0.002989	0	68	0.002989
chrY-011322457-ATCAC-ACAC	chrY	11322457	ATCAC	ACAC	3689087	VQSRTrancheINDEL97.00to99.00	0	none	9e-6	0	68	9e-6
chrY-011322457-ATCAC-ACCCACGTCAC	chrY	11322457	ATCAC	ACCCACGTCAC	3689087	VQSRTrancheINDEL97.00to99.00	0	none	0	0	68	1e-6
chrY-011322457-ATCAC-ACTCAC	chrY	11322457	ATCAC	ACTCAC	3689087	VQSRTrancheINDEL97.00to99.00	0	none	3.6999999999999985e-5	0	68	3.6999999999999985e-5
chrY-011322457-ATCAC-AGGGGAGTCAC	chrY	11322457	ATCAC	AGGGGAGTCAC	3689087	VQSRTrancheINDEL97.00to99.00	0	none	3.600000000000004e-4	0	68	3.600000000000004e-4
chrY-011322457-ATCAC-AGGGGAGTCCGCGGTGGGGCTGGGGCCGTGGTCAC	chrY	11322457	ATCAC	AGGGGAGTCCGCGGTGGGGCTGGGGCCGTGGTCAC	3689087	VQSRTrancheINDEL97.00to99.00	0	none	0	0	68	1e-6
chrY-011322457-ATCAC-CTCAC	chrY	11322457	ATCAC	CTCAC	3689087	VQSRTrancheINDEL97.00to99.00	0	none	0.01699400000000002	1	68	0.01699400000000002
chrY-011322457-ATCAC-GTCAC	chrY	11322457	ATCAC	GTCAC	3689087	VQSRTrancheINDEL97.00to99.00	0	none	0.2631279999999994	18	68	0.2631279999999994
chrY-011322457-ATCAC-TTCAC	chrY	11322457	ATCAC	TTCAC	3689087	VQSRTrancheINDEL97.00to99.00	0	none	5.2999999999999994e-5	0	68	5.2999999999999994e-5
chrY-011322458-T-*	chrY	11322458	T	*	4795513	VQSRTrancheINDEL97.00to99.00	0	none	0.004129	0	68	0.004129
chrY-011322458-T-A	chrY	11322458	T	A	4795513	VQSRTrancheINDEL97.00to99.00	0	none	8.440000000000002e-4	0	68	8.440000000000002e-4
chrY-011322458-T-C	chrY	11322458	T	C	4795513	VQSRTrancheINDEL97.00to99.00	3.1413e-4	nfe	0.31958699999999995	20	68	0.31958699999999995
chrY-011322458-T-G	chrY	11322458	T	G	4795513	VQSRTrancheINDEL97.00to99.00	0	none	8.9e-5	0	68	8.9e-5
chrY-011322458-T-TGA	chrY	11322458	T	TGA	4795513	VQSRTrancheINDEL97.00to99.00	0	none	0.00469	0	68	0.00469
chrY-011322458-T-TGC	chrY	11322458	T	TGC	4795513	VQSRTrancheINDEL97.00to99.00	0	none	0.08465700000000001	2	68	0.08465700000000001
chrY-011322458-T-TGCGC	chrY	11322458	T	TGCGC	4795513	VQSRTrancheINDEL97.00to99.00	0	none	9e-6	0	68	9e-6
chrY-011322458-T-TGTGCTTGTGC	chrY	11322458	T	TGTGCTTGTGC	4795513	VQSRTrancheINDEL97.00to99.00	0	none	0	0	68	1e-6
chrY-011322458-T-TTGCGC	chrY	11322458	T	TTGCGC	4795513	VQSRTrancheINDEL97.00to99.00	0	none	0	0	68	1e-6
chrY-011322459-CA-*	chrY	11322459	CA	*	98554	VQSRTrancheINDEL99.00to99.50	0	none	0.002267	0	74	0.002267
chrY-011322459-CA-AA	chrY	11322459	CA	AA	98554	VQSRTrancheINDEL99.00to99.50	0	none	0.03902200000000001	0	74	0.03902200000000001
chrY-011322459-CA-C	chrY	11322459	CA	C	98554	VQSRTrancheINDEL99.00to99.50	0	none	1.27e-4	0	74	1.27e-4
chrY-011322459-CA-CCCTGGGGA	chrY	11322459	CA	CCCTGGGGA	98554	VQSRTrancheINDEL99.00to99.50	0	none	0	0	74	1e-6
chrY-011322459-CA-CCGCGGTGGGGCTGGGGCCGTGGTCCCCAGGTCGCTGTGGCGGCGTGGGAA	chrY	11322459	CA	CCGCGGTGGGGCTGGGGCCGTGGTCCCCAGGTCGCTGTGGCGGCGTGGGAA	98554	VQSRTrancheINDEL99.00to99.50	0	none	2.2000000000000003e-5	0	74	2.2000000000000003e-5
chrY-011322459-CA-CCGCGGTGGGGCTGGGGCCGTGGTCCCCAGGTCGCTGTGGCGGCGTGGGAACCCCAAGCTCGGGCAGGTCAA	chrY	11322459	CA	CCGCGGTGGGGCTGGGGCCGTGGTCCCCAGGTCGCTGTGGCGGCGTGGGAACCCCAAGCTCGGGCAGGTCAA	98554	VQSRTrancheINDEL99.00to99.50	0	none	5.190000000000003e-4	0	74	5.190000000000003e-4
chrY-011322459-CA-GA	chrY	11322459	CA	GA	98554	VQSRTrancheINDEL99.00to99.50	0	none	0	0	74	1e-6
chrY-011322460-ACCTGCGT-*	chrY	11322460	ACCTGCGT	*	181574	VQSRTrancheINDEL99.50to99.90	0	none	4.950000000000003e-4	0	80	4.950000000000003e-4
chrY-011322460-ACCTGCGT-A	chrY	11322460	ACCTGCGT	A	181574	VQSRTrancheINDEL99.50to99.90	0	none	5.2999999999999994e-5	0	80	5.2999999999999994e-5
chrY-011322460-ACCTGCGT-ACCCGCGTCCCTGCGT	chrY	11322460	ACCTGCGT	ACCCGCGTCCCTGCGT	181574	VQSRTrancheINDEL99.50to99.90	0	none	0	0	80	1e-6
chrY-011322460-ACCTGCGT-ACCCGCGTCCTGCGT	chrY	11322460	ACCTGCGT	ACCCGCGTCCTGCGT	181574	VQSRTrancheINDEL99.50to99.90	0	none	0	0	80	1e-6
chrY-011322460-ACCTGCGT-ACCCTGCGT	chrY	11322460	ACCTGCGT	ACCCTGCGT	181574	VQSRTrancheINDEL99.50to99.90	0	none	0	0	80	1e-6
chrY-011322460-ACCTGCGT-ACGT	chrY	11322460	ACCTGCGT	ACGT	181574	VQSRTrancheINDEL99.50to99.90	0	none	5.2999999999999994e-5	0	80	5.2999999999999994e-5
chrY-011322460-ACCTGCGT-ACTGCGT	chrY	11322460	ACCTGCGT	ACTGCGT	181574	VQSRTrancheINDEL99.50to99.90	0	none	0.03690300000000002	0	80	0.03690300000000002
chrY-011322460-ACCTGCGT-AGTCCGTGGTGGAGCTGGGGCCTGCGT	chrY	11322460	ACCTGCGT	AGTCCGTGGTGGAGCTGGGGCCTGCGT	181574	VQSRTrancheINDEL99.50to99.90	0	none	0	0	80	1e-6
chrY-011322460-ACCTGCGT-CCCTGCGT	chrY	11322460	ACCTGCGT	CCCTGCGT	181574	VQSRTrancheINDEL99.50to99.90	0	none	2.2000000000000003e-5	0	80	2.2000000000000003e-5
chrY-011322460-ACCTGCGT-GCCTGCGT	chrY	11322460	ACCTGCGT	GCCTGCGT	181574	VQSRTrancheINDEL99.50to99.90	0	none	0	0	80	1e-6
chrY-011322461-CCT-*	chrY	11322461	CCT	*	44693	VQSRTrancheINDEL99.50to99.90	0	none	0.03748600000000001	0	80	0.03748600000000001
chrY-011322461-CCT-ACT	chrY	11322461	CCT	ACT	44693	VQSRTrancheINDEL99.50to99.90	0	none	0.00134899999999999	0	80	0.00134899999999999
chrY-011322461-CCT-C	chrY	11322461	CCT	C	44693	VQSRTrancheINDEL99.50to99.90	0	none	1.47e-4	0	80	1.47e-4
chrY-011322461-CCT-CACT	chrY	11322461	CCT	CACT	44693	VQSRTrancheINDEL99.50to99.90	0	none	2.2999999999999995e-4	0	80	2.2999999999999995e-4
chrY-011322461-CCT-CCACT	chrY	11322461	CCT	CCACT	44693	VQSRTrancheINDEL99.50to99.90	0	none	0.00874399999999999	1	80	0.00874399999999999
chrY-011322461-CCT-CCCACT	chrY	11322461	CCT	CCCACT	44693	VQSRTrancheINDEL99.50to99.90	0	none	5.2999999999999994e-5	0	80	5.2999999999999994e-5
chrY-011322461-CCT-CTCT	chrY	11322461	CCT	CTCT	44693	VQSRTrancheINDEL99.50to99.90	0	none	0	0	80	1e-6
chrY-011322461-CCT-CTGCGTCTCAGGGGAGTCCATTGTGGGGCTGGGGCCGGAGTCCCCAGGTCGCCGGGGCT	chrY	11322461	CCT	CTGCGTCTCAGGGGAGTCCATTGTGGGGCTGGGGCCGGAGTCCCCAGGTCGCCGGGGCT	44693	VQSRTrancheINDEL99.50to99.90	0	none	0	0	80	1e-6
chrY-011322462-CTGCGT-*	chrY	11322462	CTGCGT	*	39570	VQSRTrancheINDEL99.50to99.90	0	none	7.030000000000006e-4	0	84	7.030000000000006e-4
chrY-011322462-CTGCGT-ATGCGT	chrY	11322462	CTGCGT	ATGCGT	39570	VQSRTrancheINDEL99.50to99.90	0	none	0.003065	0	84	0.003065
chrY-011322462-CTGCGT-C	chrY	11322462	CTGCGT	C	39570	VQSRTrancheINDEL99.50to99.90	0	none	0	0	84	1e-6
chrY-011322462-CTGCGT-CAGGTGCGT	chrY	11322462	CTGCGT	CAGGTGCGT	39570	VQSRTrancheINDEL99.50to99.90	0	none	9e-6	0	84	9e-6
chrY-011322462-CTGCGT-CCATATGCGT	chrY	11322462	CTGCGT	CCATATGCGT	39570	VQSRTrancheINDEL99.50to99.90	0	none	5.2999999999999994e-5	0	84	5.2999999999999994e-5
chrY-011322462-CTGCGT-CCATGCGT	chrY	11322462	CTGCGT	CCATGCGT	39570	VQSRTrancheINDEL99.50to99.90	0	none	0	0	84	1e-6
chrY-011322462-CTGCGT-CCCAAGCTCGGGCAGGTCAACCTCGCCAGCCAGTGCGT	chrY	11322462	CTGCGT	CCCAAGCTCGGGCAGGTCAACCTCGCCAGCCAGTGCGT	39570	VQSRTrancheINDEL99.50to99.90	0	none	0	0	84	1e-6
chrY-011322462-CTGCGT-CCCAAGCTCGGGCAGGTCAACCTCGCCAGCCAGTGCTCCCGGAGGCCTCCGCGAGGCATGGGCAGATGCGT	chrY	11322462	CTGCGT	CCCAAGCTCGGGCAGGTCAACCTCGCCAGCCAGTGCTCCCGGAGGCCTCCGCGAGGCATGGGCAGATGCGT	39570	VQSRTrancheINDEL99.50to99.90	0	none	9e-6	0	84	9e-6
chrY-011322462-CTGCGT-CCGT	chrY	11322462	CTGCGT	CCGT	39570	VQSRTrancheINDEL99.50to99.90	0	none	0.00997099999999998	1	84	0.00997099999999998
chrY-011322462-CTGCGT-CGCGT	chrY	11322462	CTGCGT	CGCGT	39570	VQSRTrancheINDEL99.50to99.90	0	none	2.5100000000000014e-4	0	84	2.5100000000000014e-4
chrY-011322462-CTGCGT-TTGCGT	chrY	11322462	CTGCGT	TTGCGT	39570	VQSRTrancheINDEL99.50to99.90	0	none	2.2000000000000003e-5	0	84	2.2000000000000003e-5
chrY-011322463-TG-*	chrY	11322463	TG	*	4638635	ExcessHet	0	none	0.00716	0	70	0.00716
chrY-011322463-TG-CG	chrY	11322463	TG	CG	4638635	ExcessHet	0	none	0.37349499999999947	24	70	0.37349499999999947
chrY-011322463-TG-T	chrY	11322463	TG	T	4638635	ExcessHet	0	none	8.9e-5	0	70	8.9e-5
chrY-011322463-TG-TCG	chrY	11322463	TG	TCG	4638635	ExcessHet	0	none	3.6999999999999985e-5	0	70	3.6999999999999985e-5
chrY-011322463-TG-TCGCCAGCCAGTGCTCCCGAAGGCCTCCG	chrY	11322463	TG	TCGCCAGCCAGTGCTCCCGAAGGCCTCCG	4638635	ExcessHet	0	none	0	0	70	1e-6
chrY-011322463-TG-TCGCCAGCCAGTGCTCCCGGAGG	chrY	11322463	TG	TCGCCAGCCAGTGCTCCCGGAGG	4638635	ExcessHet	0	none	0	0	70	1e-6
chrY-011322463-TG-TCGCCAGCCAGTGCTCCCGGAGGCCTCCGCGAGGCATGGG	chrY	11322463	TG	TCGCCAGCCAGTGCTCCCGGAGGCCTCCGCGAGGCATGGG	4638635	ExcessHet	0	none	8.9e-5	0	70	8.9e-5
chrY-011322463-TG-TCGCCAGCCAGTGCTCCCGGAGGCCTCCGCGAGGCATGGGCAGATGCAAGG	chrY	11322463	TG	TCGCCAGCCAGTGCTCCCGGAGGCCTCCGCGAGGCATGGGCAGATGCAAGG	4638635	ExcessHet	0	none	5.2999999999999994e-5	0	70	5.2999999999999994e-5
chrY-011322463-TG-TCGCTGTGGCGG	chrY	11322463	TG	TCGCTGTGGCGG	4638635	ExcessHet	0	none	9e-6	0	70	9e-6
chrY-011322464-G-*	chrY	11322464	G	*	871779	VQSRTrancheINDEL99.00to99.50	0	none	0.005181	0	76	0.005181
chrY-011322464-G-A	chrY	11322464	G	A	871779	VQSRTrancheINDEL99.00to99.50	0	none	0.133142	7	76	0.133142
chrY-011322464-G-C	chrY	11322464	G	C	871779	VQSRTrancheINDEL99.00to99.50	0	none	3.6999999999999985e-5	0	76	3.6999999999999985e-5
chrY-011322464-G-GCCAGCCAGTGCTCCCGGAGGCCTCCGCGAGGCATGGGCAGATGCAAGGCAT	chrY	11322464	G	GCCAGCCAGTGCTCCCGGAGGCCTCCGCGAGGCATGGGCAGATGCAAGGCAT	871779	VQSRTrancheINDEL99.00to99.50	0	none	0	0	76	1e-6
chrY-011322464-G-GCCAGCCAGTGCTCCCGGAGGCCTCCGCGAGGCATGGGCAGATGCAAGGCATC	chrY	11322464	G	GCCAGCCAGTGCTCCCGGAGGCCTCCGCGAGGCATGGGCAGATGCAAGGCATC	871779	VQSRTrancheINDEL99.00to99.50	0	none	0	0	76	1e-6
chrY-011322464-G-GTGTGCTTGTGCCACCCA	chrY	11322464	G	GTGTGCTTGTGCCACCCA	871779	VQSRTrancheINDEL99.00to99.50	0	none	0	0	76	1e-6
chrY-011322464-G-T	chrY	11322464	G	T	871779	VQSRTrancheINDEL99.00to99.50	0	none	6.130000000000004e-4	1	76	6.130000000000004e-4
chrY-011322465-C-*	chrY	11322465	C	*	95874	VQSRTrancheINDEL99.50to99.90	0	none	9e-6	0	70	9e-6
chrY-011322465-C-A	chrY	11322465	C	A	95874	VQSRTrancheINDEL99.50to99.90	0	none	0.00146999999999999	0	70	0.00146999999999999
chrY-011322465-C-CAT	chrY	11322465	C	CAT	95874	VQSRTrancheINDEL99.50to99.90	0	none	0.01022599999999999	1	70	0.01022599999999999
chrY-011322465-C-G	chrY	11322465	C	G	95874	VQSRTrancheINDEL99.50to99.90	0	none	2.2000000000000003e-5	0	70	2.2000000000000003e-5
chrY-011322465-C-T	chrY	11322465	C	T	95874	VQSRTrancheINDEL99.50to99.90	0	none	0.01817100000000001	0	70	0.01817100000000001
chrY-011322466-GT-*	chrY	11322466	GT	*	453299	VQSRTrancheINDEL99.50to99.90	0	none	9e-6	0	72	9e-6
chrY-011322466-GT-AT	chrY	11322466	GT	AT	453299	VQSRTrancheINDEL99.50to99.90	0	none	0.04516900000000001	3	72	0.04516900000000001
chrY-011322466-GT-CT	chrY	11322466	GT	CT	453299	VQSRTrancheINDEL99.50to99.90	0	none	0.03389100000000002	1	72	0.03389100000000002
chrY-011322466-GT-G	chrY	11322466	GT	G	453299	VQSRTrancheINDEL99.50to99.90	0	none	0	0	72	1e-6
chrY-011322466-GT-GAAT	chrY	11322466	GT	GAAT	453299	VQSRTrancheINDEL99.50to99.90	0	none	8.9e-5	0	72	8.9e-5
chrY-011322466-GT-GCCAGCCAGTGCT	chrY	11322466	GT	GCCAGCCAGTGCT	453299	VQSRTrancheINDEL99.50to99.90	0	none	0	0	72	1e-6
chrY-011322466-GT-TT	chrY	11322466	GT	TT	453299	VQSRTrancheINDEL99.50to99.90	0	none	0.01443799999999999	0	72	0.01443799999999999
chrY-011322468-C-A	chrY	11322468	C	A	56607	VQSRTrancheINDEL99.50to99.90	0	none	0.015647	1	82	0.015647
chrY-011322468-C-CATATA	chrY	11322468	C	CATATA	56607	VQSRTrancheINDEL99.50to99.90	0	none	0	0	82	1e-6
chrY-011322468-C-CCCCATGTCG	chrY	11322468	C	CCCCATGTCG	56607	VQSRTrancheINDEL99.50to99.90	0	none	0	0	82	1e-6
chrY-011322469-C-A	chrY	11322469	C	A	332733	VQSRTrancheINDEL99.50to99.90	0	none	0.01004199999999998	0	72	0.01004199999999998
chrY-011322469-C-CCAGGGTGTGCTTGCACCACTGCCTCT	chrY	11322469	C	CCAGGGTGTGCTTGCACCACTGCCTCT	332733	VQSRTrancheINDEL99.50to99.90	0	none	0	0	72	1e-6
chrY-011322469-C-CGCGAGGCATGGG	chrY	11322469	C	CGCGAGGCATGGG	332733	VQSRTrancheINDEL99.50to99.90	0	none	0	0	72	1e-6
chrY-011322469-C-G	chrY	11322469	C	G	332733	VQSRTrancheINDEL99.50to99.90	0	none	0.01545899999999999	0	72	0.01545899999999999
chrY-011322469-C-T	chrY	11322469	C	T	332733	VQSRTrancheINDEL99.50to99.90	0	none	0.04465600000000001	1	72	0.04465600000000001
chrY-011322470-CA-AA	chrY	11322470	CA	AA	145995	VQSRTrancheINDEL99.50to99.90	0	none	0.031797	1	82	0.031797
chrY-011322470-CA-C	chrY	11322470	CA	C	145995	VQSRTrancheINDEL99.50to99.90	0	none	9e-6	0	82	9e-6
chrY-011322470-CA-CGGAGGCCTCCGCGAGGCATGGGCAGATGCAA	chrY	11322470	CA	CGGAGGCCTCCGCGAGGCATGGGCAGATGCAA	145995	VQSRTrancheINDEL99.50to99.90	0	none	0	0	82	1e-6
chrY-011322470-CA-GA	chrY	11322470	CA	GA	145995	VQSRTrancheINDEL99.50to99.90	0	none	8.910000000000005e-4	0	82	8.910000000000005e-4
chrY-011322471-AG-*	chrY	11322471	AG	*	423653	VQSRTrancheINDEL99.50to99.90	0	none	0	0	72	1e-6
chrY-011322471-AG-A	chrY	11322471	AG	A	423653	VQSRTrancheINDEL99.50to99.90	0	none	0.074371	3	72	0.074371
chrY-011322471-AG-AGG	chrY	11322471	AG	AGG	423653	VQSRTrancheINDEL99.50to99.90	0	none	0	0	72	1e-6
chrY-011322471-AG-AGGGG	chrY	11322471	AG	AGGGG	423653	VQSRTrancheINDEL99.50to99.90	0	none	0	0	72	1e-6
chrY-011322471-AG-AGGGTGCTTGCGCCACCCACGTCCCTG	chrY	11322471	AG	AGGGTGCTTGCGCCACCCACGTCCCTG	423653	VQSRTrancheINDEL99.50to99.90	0	none	0	0	72	1e-6
chrY-011322471-AG-CG	chrY	11322471	AG	CG	423653	VQSRTrancheINDEL99.50to99.90	0	none	9e-6	0	72	9e-6
chrY-011322471-AG-TG	chrY	11322471	AG	TG	423653	VQSRTrancheINDEL99.50to99.90	0	none	0.03409800000000002	2	72	0.03409800000000002
chrY-011322472-G-*	chrY	11322472	G	*	4416	VQSRTrancheINDEL99.50to99.90	0	none	0.073844	3	76	0.073844
chrY-011322472-G-A	chrY	11322472	G	A	4416	VQSRTrancheINDEL99.50to99.90	0	none	0.00125299999999999	0	76	0.00125299999999999
chrY-011322472-G-C	chrY	11322472	G	C	4416	VQSRTrancheINDEL99.50to99.90	0	none	2.2000000000000003e-5	0	76	2.2000000000000003e-5
chrY-011322472-G-GGGGAGTTC	chrY	11322472	G	GGGGAGTTC	4416	VQSRTrancheINDEL99.50to99.90	0	none	0	0	76	1e-6
chrY-011322472-G-GTCCCCT	chrY	11322472	G	GTCCCCT	4416	VQSRTrancheINDEL99.50to99.90	0	none	9e-6	0	76	9e-6
chrY-011322472-G-T	chrY	11322472	G	T	4416	VQSRTrancheINDEL99.50to99.90	0	none	7.099999999999998e-5	0	76	7.099999999999998e-5
chrY-011322473-GGGA-AGGA	chrY	11322473	GGGA	AGGA	404962	VQSRTrancheINDEL99.00to99.50	0	none	0.072942	2	80	0.072942
chrY-011322473-GGGA-CGGA	chrY	11322473	GGGA	CGGA	404962	VQSRTrancheINDEL99.00to99.50	0	none	0	0	80	1e-6
chrY-011322473-GGGA-G	chrY	11322473	GGGA	G	404962	VQSRTrancheINDEL99.00to99.50	0	none	2.2000000000000003e-5	0	80	2.2000000000000003e-5
chrY-011322473-GGGA-GGGAGAGGA	chrY	11322473	GGGA	GGGAGAGGA	404962	VQSRTrancheINDEL99.00to99.50	0	none	0	0	80	1e-6
chrY-011322473-GGGA-GGGAGGA	chrY	11322473	GGGA	GGGAGGA	404962	VQSRTrancheINDEL99.00to99.50	0	none	0	0	80	1e-6
chrY-011322473-GGGA-GTGGA	chrY	11322473	GGGA	GTGGA	404962	VQSRTrancheINDEL99.00to99.50	0	none	0	0	80	1e-6
chrY-011322473-GGGA-TGGA	chrY	11322473	GGGA	TGGA	404962	VQSRTrancheINDEL99.00to99.50	0	none	0.00176499999999999	0	80	0.00176499999999999
chrY-011322474-G-*	chrY	11322474	G	*	119795	VQSRTrancheINDEL99.50to99.90	0	none	2.2000000000000003e-5	0	84	2.2000000000000003e-5
chrY-011322474-G-A	chrY	11322474	G	A	119795	VQSRTrancheINDEL99.50to99.90	0	none	4.490000000000005e-4	0	84	4.490000000000005e-4
chrY-011322474-G-GAGTCGGGT	chrY	11322474	G	GAGTCGGGT	119795	VQSRTrancheINDEL99.50to99.90	0	none	0	0	84	1e-6
chrY-011322474-G-GATTCCAT	chrY	11322474	G	GATTCCAT	119795	VQSRTrancheINDEL99.50to99.90	0	none	0.00134899999999999	0	84	0.00134899999999999
chrY-011322474-G-T	chrY	11322474	G	T	119795	VQSRTrancheINDEL99.50to99.90	0	none	0.03615500000000001	2	84	0.03615500000000001
chrY-011322475-G-*	chrY	11322475	G	*	182309	VQSRTrancheSNP99.90to99.95	0	none	2.2000000000000003e-5	0	88	2.2000000000000003e-5
chrY-011322475-G-A	chrY	11322475	G	A	182309	VQSRTrancheSNP99.90to99.95	0	none	0	0	88	1e-6
chrY-011322475-G-C	chrY	11322475	G	C	182309	VQSRTrancheSNP99.90to99.95	0	none	2.9400000000000004e-4	0	88	2.9400000000000004e-4
chrY-011322475-G-T	chrY	11322475	G	T	182309	VQSRTrancheSNP99.90to99.95	0	none	0.04600800000000002	2	88	0.04600800000000002
chrY-011322476-A-*	chrY	11322476	A	*	52157	VQSRTrancheSNP99.80to99.90	0	none	2.2000000000000003e-5	0	88	2.2000000000000003e-5
chrY-011322476-A-C	chrY	11322476	A	C	52157	VQSRTrancheSNP99.80to99.90	0	none	3.6999999999999985e-5	0	88	3.6999999999999985e-5
chrY-011322476-A-G	chrY	11322476	A	G	52157	VQSRTrancheSNP99.80to99.90	0	none	9e-6	0	88	9e-6
chrY-011322476-A-T	chrY	11322476	A	T	52157	VQSRTrancheSNP99.80to99.90	0	none	0.02303300000000001	2	88	0.02303300000000001
chrY-011322477-G-A	chrY	11322477	G	A	193298	VQSRTrancheSNP99.70to99.80	0	none	1.88e-4	0	80	1.88e-4
chrY-011322477-G-C	chrY	11322477	G	C	193298	VQSRTrancheSNP99.70to99.80	0	none	7.730000000000004e-4	0	80	7.730000000000004e-4
chrY-011322477-G-T	chrY	11322477	G	T	193298	VQSRTrancheSNP99.70to99.80	0	none	0.08070300000000002	4	80	0.08070300000000002
chrY-011322479-C-A	chrY	11322479	C	A	415503	VQSRTrancheSNP99.90to99.95	0	none	0.07270200000000002	2	80	0.07270200000000002
chrY-011322479-C-T	chrY	11322479	C	T	415503	VQSRTrancheSNP99.90to99.95	0	none	0.003165	0	80	0.003165
chrY-011322480-CGCGG-AGCGG	chrY	11322480	CGCGG	AGCGG	271051	VQSRTrancheINDEL99.50to99.90	0	none	0.01182199999999999	1	88	0.01182199999999999
chrY-011322480-CGCGG-C	chrY	11322480	CGCGG	C	271051	VQSRTrancheINDEL99.50to99.90	0	none	0.002712	0	88	0.002712
chrY-011322480-CGCGG-CG	chrY	11322480	CGCGG	CG	271051	VQSRTrancheINDEL99.50to99.90	0	none	9e-6	0	88	9e-6
chrY-011322480-CGCGG-CGTGGCGG	chrY	11322480	CGCGG	CGTGGCGG	271051	VQSRTrancheINDEL99.50to99.90	0	none	9e-6	0	88	9e-6
chrY-011322480-CGCGG-CGTGGGGCGG	chrY	11322480	CGCGG	CGTGGGGCGG	271051	VQSRTrancheINDEL99.50to99.90	0	none	4.720000000000004e-4	0	88	4.720000000000004e-4
chrY-011322480-CGCGG-CGTGGTGGGGCGG	chrY	11322480	CGCGG	CGTGGTGGGGCGG	271051	VQSRTrancheINDEL99.50to99.90	0	none	0	0	88	1e-6
chrY-011322480-CGCGG-GGCGG	chrY	11322480	CGCGG	GGCGG	271051	VQSRTrancheINDEL99.50to99.90	0	none	0.00884899999999999	0	88	0.00884899999999999
chrY-011322480-CGCGG-TGCGG	chrY	11322480	CGCGG	TGCGG	271051	VQSRTrancheINDEL99.50to99.90	0	none	0.053368	2	88	0.053368
chrY-011322481-G-*	chrY	11322481	G	*	949041	ExcessHet	0	none	0.002236	0	78	0.002236
chrY-011322481-G-A	chrY	11322481	G	A	949041	ExcessHet	6.274e-5	eas	0.166139	8	78	0.166139
chrY-011322481-G-C	chrY	11322481	G	C	949041	ExcessHet	0	none	9e-6	0	78	9e-6
chrY-011322481-G-T	chrY	11322481	G	T	949041	ExcessHet	0	none	0.002261	0	78	0.002261
chrY-011322482-CGG-*	chrY	11322482	CGG	*	9146216	VQSRTrancheINDEL95.00to96.00	0	none	0.00188799999999999	0	76	0.00188799999999999
chrY-011322482-CGG-AGG	chrY	11322482	CGG	AGG	9146216	VQSRTrancheINDEL95.00to96.00	0	none	5.2999999999999994e-5	0	76	5.2999999999999994e-5
chrY-011322482-CGG-C	chrY	11322482	CGG	C	9146216	VQSRTrancheINDEL95.00to96.00	0	none	0	0	76	1e-6
chrY-011322482-CGG-CGGCTGGGGCCGGGGTACGCAGGTCGCCGGGATGGCGTGGGAACCAAGGGCAAGGGCCAAGGTATGCTTGCGCCACCCTCGTCCAAAGAGAGTTCGTGG	chrY	11322482	CGG	CGGCTGGGGCCGGGGTACGCAGGTCGCCGGGATGGCGTGGGAACCAAGGGCAAGGGCCAAGGTATGCTTGCGCCACCCTCGTCCAAAGAGAGTTCGTGG	9146216	VQSRTrancheINDEL95.00to96.00	0	none	2.2000000000000003e-5	0	76	2.2000000000000003e-5
chrY-011322482-CGG-CGGCTGGGGCCGGGGTACGCAGGTCGCCGGGATGGCGTGGGAACCACAAGCCACAAGACCAACGTGTGATTGCGCCACCCACGTCCCAGGTGAGTCGGTGG	chrY	11322482	CGG	CGGCTGGGGCCGGGGTACGCAGGTCGCCGGGATGGCGTGGGAACCACAAGCCACAAGACCAACGTGTGATTGCGCCACCCACGTCCCAGGTGAGTCGGTGG	9146216	VQSRTrancheINDEL95.00to96.00	0	none	0	0	76	1e-6
chrY-011322482-CGG-CGGTGGGGCTGGGGCCGTGGTCCCCAGGTCGCTGTGGCGGCGTGGGAACCCCAAGCTCGGGCAGGTCAACCTCGCCAGCCACCCGCGTCCCAGAGGAGTACATGG	chrY	11322482	CGG	CGGTGGGGCTGGGGCCGTGGTCCCCAGGTCGCTGTGGCGGCGTGGGAACCCCAAGCTCGGGCAGGTCAACCTCGCCAGCCACCCGCGTCCCAGAGGAGTACATGG	9146216	VQSRTrancheINDEL95.00to96.00	0	none	0	0	76	1e-6
chrY-011322482-CGG-CGTCCCAGAGGAGTACATGG	chrY	11322482	CGG	CGTCCCAGAGGAGTACATGG	9146216	VQSRTrancheINDEL95.00to96.00	0	none	0	0	76	1e-6
chrY-011322482-CGG-CTGGGGCTGGGTCCCCAGGTCGCCGGGATGGTGTGAGGAGTACATGG	chrY	11322482	CGG	CTGGGGCTGGGTCCCCAGGTCGCCGGGATGGTGTGAGGAGTACATGG	9146216	VQSRTrancheINDEL95.00to96.00	0	none	0	0	76	1e-6
chrY-011322482-CGG-GGG	chrY	11322482	CGG	GGG	9146216	VQSRTrancheINDEL95.00to96.00	0	none	3.6999999999999985e-5	0	76	3.6999999999999985e-5
chrY-011322482-CGG-TGG	chrY	11322482	CGG	TGG	9146216	VQSRTrancheINDEL95.00to96.00	0	none	0.6156150000000002	38	76	0.6156150000000002
chrY-011322483-G-*	chrY	11322483	G	*	230652	VQSRTrancheSNP99.80to99.90	0	none	2.740000000000003e-4	0	94	2.740000000000003e-4
chrY-011322483-G-A	chrY	11322483	G	A	230652	VQSRTrancheSNP99.80to99.90	0	none	5.670000000000006e-4	1	94	5.670000000000006e-4
chrY-011322483-G-C	chrY	11322483	G	C	230652	VQSRTrancheSNP99.80to99.90	0	none	0	0	94	1e-6
chrY-011322483-G-T	chrY	11322483	G	T	230652	VQSRTrancheSNP99.80to99.90	0	none	0.04299800000000001	2	94	0.04299800000000001
chrY-011322484-G-*	chrY	11322484	G	*	260125	VQSRTrancheINDEL99.50to99.90	0	none	2.3099999999999995e-4	0	94	2.3099999999999995e-4
chrY-011322484-G-A	chrY	11322484	G	A	260125	VQSRTrancheINDEL99.50to99.90	0	none	0.00894899999999999	1	94	0.00894899999999999
chrY-011322484-G-GATTT	chrY	11322484	G	GATTT	260125	VQSRTrancheINDEL99.50to99.90	0	none	0	0	94	1e-6
chrY-011322484-G-GC	chrY	11322484	G	GC	260125	VQSRTrancheINDEL99.50to99.90	0	none	2.740000000000003e-4	0	94	2.740000000000003e-4
chrY-011322484-G-GCTGGGGCCGGGGTACGCAGGTCGCCGGGATGGCGTGGGAACCACAAGA	chrY	11322484	G	GCTGGGGCCGGGGTACGCAGGTCGCCGGGATGGCGTGGGAACCACAAGA	260125	VQSRTrancheINDEL99.50to99.90	0	none	5.2999999999999994e-5	0	94	5.2999999999999994e-5
chrY-011322484-G-T	chrY	11322484	G	T	260125	VQSRTrancheINDEL99.50to99.90	0	none	0.03921800000000002	3	94	0.03921800000000002
chrY-011322486-GGGGC-*	chrY	11322486	GGGGC	*	387435	VQSRTrancheINDEL99.50to99.90	0	none	9e-6	0	102	9e-6
chrY-011322486-GGGGC-CGGGC	chrY	11322486	GGGGC	CGGGC	387435	VQSRTrancheINDEL99.50to99.90	0	none	0.010546	1	102	0.010546
chrY-011322486-GGGGC-G	chrY	11322486	GGGGC	G	387435	VQSRTrancheINDEL99.50to99.90	0	none	9e-6	0	102	9e-6
chrY-011322486-GGGGC-TGGGC	chrY	11322486	GGGGC	TGGGC	387435	VQSRTrancheINDEL99.50to99.90	0	none	0.062686	5	102	0.062686
chrY-011322487-GGGCTGGT-*	chrY	11322487	GGGCTGGT	*	100260	VQSRTrancheINDEL97.00to99.00	0	none	9e-6	0	90	9e-6
chrY-011322487-GGGCTGGT-AGGCTGGT	chrY	11322487	GGGCTGGT	AGGCTGGT	100260	VQSRTrancheINDEL97.00to99.00	0	none	4.270000000000005e-4	0	90	4.270000000000005e-4
chrY-011322487-GGGCTGGT-CGGCTGGT	chrY	11322487	GGGCTGGT	CGGCTGGT	100260	VQSRTrancheINDEL97.00to99.00	0	none	0.02187100000000001	2	90	0.02187100000000001
chrY-011322487-GGGCTGGT-G	chrY	11322487	GGGCTGGT	G	100260	VQSRTrancheINDEL97.00to99.00	0	none	5.2999999999999994e-5	0	90	5.2999999999999994e-5
chrY-011322487-GGGCTGGT-TGGCTGGT	chrY	11322487	GGGCTGGT	TGGCTGGT	100260	VQSRTrancheINDEL97.00to99.00	0	none	0.01733400000000001	1	90	0.01733400000000001
chrY-011322488-G-*	chrY	11322488	G	*	18179	VQSRTrancheINDEL99.50to99.90	0	none	1.0799999999999996e-4	0	100	1.0799999999999996e-4
chrY-011322488-G-A	chrY	11322488	G	A	18179	VQSRTrancheINDEL99.50to99.90	0	none	0.006209	1	100	0.006209
chrY-011322488-G-C	chrY	11322488	G	C	18179	VQSRTrancheINDEL99.50to99.90	0	none	0	0	100	1e-6
chrY-011322488-G-GGAT	chrY	11322488	G	GGAT	18179	VQSRTrancheINDEL99.50to99.90	0	none	7.260000000000005e-4	0	100	7.260000000000005e-4
chrY-011322488-G-T	chrY	11322488	G	T	18179	VQSRTrancheINDEL99.50to99.90	0	none	2.5100000000000014e-4	0	100	2.5100000000000014e-4
chrY-011322489-G-*	chrY	11322489	G	*	30424	VQSRTrancheSNP99.90to99.95	0	none	1.0799999999999996e-4	0	102	1.0799999999999996e-4
chrY-011322489-G-A	chrY	11322489	G	A	30424	VQSRTrancheSNP99.90to99.95	0	none	0.004004	0	102	0.004004
chrY-011322489-G-C	chrY	11322489	G	C	30424	VQSRTrancheSNP99.90to99.95	0	none	0.006519	0	102	0.006519
chrY-011322489-G-T	chrY	11322489	G	T	30424	VQSRTrancheSNP99.90to99.95	0	none	9e-6	0	102	9e-6
chrY-011322490-C-*	chrY	11322490	C	*	3498	VQSRTrancheINDEL99.50to99.90	0	none	7.099999999999998e-5	0	100	7.099999999999998e-5
chrY-011322490-C-A	chrY	11322490	C	A	3498	VQSRTrancheINDEL99.50to99.90	0	none	0.00134899999999999	0	100	0.00134899999999999
chrY-011322490-C-CAGCA	chrY	11322490	C	CAGCA	3498	VQSRTrancheINDEL99.50to99.90	0	none	9e-6	0	100	9e-6
chrY-011322490-C-CCGGGG	chrY	11322490	C	CCGGGG	3498	VQSRTrancheINDEL99.50to99.90	0	none	1.27e-4	0	100	1.27e-4
chrY-011322490-C-CCGGGGTACGCAGGTCGCCGCCACAGGGCCAAGGTGTGCTTGCCCCACCCGCGTCCCAGGGGTGTCTG	chrY	11322490	C	CCGGGGTACGCAGGTCGCCGCCACAGGGCCAAGGTGTGCTTGCCCCACCCGCGTCCCAGGGGTGTCTG	3498	VQSRTrancheINDEL99.50to99.90	0	none	0	0	100	1e-6
chrY-011322490-C-CCGGGGTACGCAGGTCGCCGGGATGGCGTGGGAACCGGGGCCCTAGGGCCAAGGTGTGCTTGTGACACCCGTGTCCCAGGGTAGTCCA	chrY	11322490	C	CCGGGGTACGCAGGTCGCCGGGATGGCGTGGGAACCGGGGCCCTAGGGCCAAGGTGTGCTTGTGACACCCGTGTCCCAGGGTAGTCCA	3498	VQSRTrancheINDEL99.50to99.90	0	none	0	0	100	1e-6
chrY-011322490-C-G	chrY	11322490	C	G	3498	VQSRTrancheINDEL99.50to99.90	0	none	9e-6	0	100	9e-6
chrY-011322490-C-T	chrY	11322490	C	T	3498	VQSRTrancheINDEL99.50to99.90	0	none	1.27e-4	0	100	1.27e-4
chrY-011322491-TGGTGCCGGGGTCCCCAGGTCACC-*	chrY	11322491	TGGTGCCGGGGTCCCCAGGTCACC	*	8828	VQSRTrancheINDEL99.50to99.90	0	none	3.6999999999999985e-5	0	100	3.6999999999999985e-5
chrY-011322491-TGGTGCCGGGGTCCCCAGGTCACC-AGGTGCCGGGGTCCCCAGGTCACC	chrY	11322491	TGGTGCCGGGGTCCCCAGGTCACC	AGGTGCCGGGGTCCCCAGGTCACC	8828	VQSRTrancheINDEL99.50to99.90	0	none	3.6999999999999985e-5	0	100	3.6999999999999985e-5
chrY-011322491-TGGTGCCGGGGTCCCCAGGTCACC-GGGTGCCGGGGTCCCCAGGTCACC	chrY	11322491	TGGTGCCGGGGTCCCCAGGTCACC	GGGTGCCGGGGTCCCCAGGTCACC	8828	VQSRTrancheINDEL99.50to99.90	0	none	6.800000000000003e-4	0	100	6.800000000000003e-4
chrY-011322491-TGGTGCCGGGGTCCCCAGGTCACC-T	chrY	11322491	TGGTGCCGGGGTCCCCAGGTCACC	T	8828	VQSRTrancheINDEL99.50to99.90	0	none	3.6999999999999985e-5	0	100	3.6999999999999985e-5
chrY-011322491-TGGTGCCGGGGTCCCCAGGTCACC-TAAGGTGCCGGGGTCCCCAGGTCACC	chrY	11322491	TGGTGCCGGGGTCCCCAGGTCACC	TAAGGTGCCGGGGTCCCCAGGTCACC	8828	VQSRTrancheINDEL99.50to99.90	0	none	0	0	100	1e-6
chrY-011322491-TGGTGCCGGGGTCCCCAGGTCACC-TACGCAGGTGCCGGGGTCCCCAGGTCACC	chrY	11322491	TGGTGCCGGGGTCCCCAGGTCACC	TACGCAGGTGCCGGGGTCCCCAGGTCACC	8828	VQSRTrancheINDEL99.50to99.90	0	none	1.6699999999999994e-4	0	100	1.6699999999999994e-4
chrY-011322491-TGGTGCCGGGGTCCCCAGGTCACC-TGGGGACGGGGTGCCGGGGTCCCCAGGTCACC	chrY	11322491	TGGTGCCGGGGTCCCCAGGTCACC	TGGGGACGGGGTGCCGGGGTCCCCAGGTCACC	8828	VQSRTrancheINDEL99.50to99.90	0	none	0	0	100	1e-6
chrY-011322491-TGGTGCCGGGGTCCCCAGGTCACC-TGGGGCAGGGGTGCCGGGGTCCCCAGGTCACC	chrY	11322491	TGGTGCCGGGGTCCCCAGGTCACC	TGGGGCAGGGGTGCCGGGGTCCCCAGGTCACC	8828	VQSRTrancheINDEL99.50to99.90	0	none	3.6999999999999985e-5	0	100	3.6999999999999985e-5
chrY-011322491-TGGTGCCGGGGTCCCCAGGTCACC-TGGGGGTGCCGGGGTCCCCAGGTCACC	chrY	11322491	TGGTGCCGGGGTCCCCAGGTCACC	TGGGGGTGCCGGGGTCCCCAGGTCACC	8828	VQSRTrancheINDEL99.50to99.90	0	none	9e-6	0	100	9e-6
chrY-011322491-TGGTGCCGGGGTCCCCAGGTCACC-TGGGGTCCCCAGGTCACC	chrY	11322491	TGGTGCCGGGGTCCCCAGGTCACC	TGGGGTCCCCAGGTCACC	8828	VQSRTrancheINDEL99.50to99.90	0	none	6.330000000000003e-4	0	100	6.330000000000003e-4
chrY-011322491-TGGTGCCGGGGTCCCCAGGTCACC-TGGGGTCCCCAGGTCGCCGGGGTGCCGGGGTCCCCAGGTCACC	chrY	11322491	TGGTGCCGGGGTCCCCAGGTCACC	TGGGGTCCCCAGGTCGCCGGGGTGCCGGGGTCCCCAGGTCACC	8828	VQSRTrancheINDEL99.50to99.90	0	none	2.2000000000000003e-5	0	100	2.2000000000000003e-5
chrY-011322491-TGGTGCCGGGGTCCCCAGGTCACC-TGTGCCGGGGTCCCCAGGTCACC	chrY	11322491	TGGTGCCGGGGTCCCCAGGTCACC	TGTGCCGGGGTCCCCAGGTCACC	8828	VQSRTrancheINDEL99.50to99.90	0	none	2.2000000000000003e-5	0	100	2.2000000000000003e-5
chrY-011322491-TGGTGCCGGGGTCCCCAGGTCACC-TGTGGCCGGGGTGCCGGGGTCCCCAGGTCACC	chrY	11322491	TGGTGCCGGGGTCCCCAGGTCACC	TGTGGCCGGGGTGCCGGGGTCCCCAGGTCACC	8828	VQSRTrancheINDEL99.50to99.90	0	none	0.00181599999999999	0	100	0.00181599999999999
chrY-011322492-GGTGC-*	chrY	11322492	GGTGC	*	5899	VQSRTrancheINDEL99.50to99.90	0	none	8.920000000000005e-4	0	102	8.920000000000005e-4
chrY-011322492-GGTGC-AGTGC	chrY	11322492	GGTGC	AGTGC	5899	VQSRTrancheINDEL99.50to99.90	0	none	6.560000000000002e-4	1	102	6.560000000000002e-4
chrY-011322492-GGTGC-G	chrY	11322492	GGTGC	G	5899	VQSRTrancheINDEL99.50to99.90	0	none	0	0	102	1e-6
chrY-011322492-GGTGC-GGAGCCGGGGTCACCAGGTCGCCGGCGCAGCGTGC	chrY	11322492	GGTGC	GGAGCCGGGGTCACCAGGTCGCCGGCGCAGCGTGC	5899	VQSRTrancheINDEL99.50to99.90	0	none	0	0	102	1e-6
chrY-011322492-GGTGC-GGC	chrY	11322492	GGTGC	GGC	5899	VQSRTrancheINDEL99.50to99.90	0	none	0	0	102	1e-6
chrY-011322492-GGTGC-GGGGCCGTGC	chrY	11322492	GGTGC	GGGGCCGTGC	5899	VQSRTrancheINDEL99.50to99.90	0	none	6.330000000000003e-4	0	102	6.330000000000003e-4
chrY-011322492-GGTGC-GGGGCCGTGGTCCCCAGGTCGCTGTGGCGGCGTGGGAACCCCAAGCTCGGGCAGGTCAACCTCGCCAGCCAGTGC	chrY	11322492	GGTGC	GGGGCCGTGGTCCCCAGGTCGCTGTGGCGGCGTGGGAACCCCAAGCTCGGGCAGGTCAACCTCGCCAGCCAGTGC	5899	VQSRTrancheINDEL99.50to99.90	0	none	0	0	102	1e-6
chrY-011322492-GGTGC-GGGGCTGGGGTCCCCAGGTCGCCGGGGTGGTGTAAGAACACCAAGCTGGGGCAGCTCCACCTCACCACCCCACGCCCCCAGAGGCCTCCGTGC	chrY	11322492	GGTGC	GGGGCTGGGGTCCCCAGGTCGCCGGGGTGGTGTAAGAACACCAAGCTGGGGCAGCTCCACCTCACCACCCCACGCCCCCAGAGGCCTCCGTGC	5899	VQSRTrancheINDEL99.50to99.90	0	none	0	0	102	1e-6
chrY-011322492-GGTGC-GGGGCTGGGTCCCCAGGTCGCCGGGATGGTGTGGGAACACCAAGTTGGGGCAGCTCCACCTCACCACCCCACGCCCCCAGAGGCCTCCGTGC	chrY	11322492	GGTGC	GGGGCTGGGTCCCCAGGTCGCCGGGATGGTGTGGGAACACCAAGTTGGGGCAGCTCCACCTCACCACCCCACGCCCCCAGAGGCCTCCGTGC	5899	VQSRTrancheINDEL99.50to99.90	0	none	0	0	102	1e-6
chrY-011322492-GGTGC-GTGGAAGTGC	chrY	11322492	GGTGC	GTGGAAGTGC	5899	VQSRTrancheINDEL99.50to99.90	0	none	0	0	102	1e-6
chrY-011322492-GGTGC-GTGGCCGGGGTCCCGAGGTCGCTGGGGCGGCATGGGAACCAGAAGCCAGGGCAGCTCCACTTCGCCAGCCCGTGC	chrY	11322492	GGTGC	GTGGCCGGGGTCCCGAGGTCGCTGGGGCGGCATGGGAACCAGAAGCCAGGGCAGCTCCACTTCGCCAGCCCGTGC	5899	VQSRTrancheINDEL99.50to99.90	0	none	0.00108299999999999	0	102	0.00108299999999999
chrY-011322492-GGTGC-TGTGC	chrY	11322492	GGTGC	TGTGC	5899	VQSRTrancheINDEL99.50to99.90	0	none	0	0	102	1e-6
chrY-011322493-GTGCC-*	chrY	11322493	GTGCC	*	218098	VQSRTrancheINDEL99.50to99.90	0	none	7.260000000000005e-4	0	84	7.260000000000005e-4
chrY-011322493-GTGCC-ATGCC	chrY	11322493	GTGCC	ATGCC	218098	VQSRTrancheINDEL99.50to99.90	0	none	0.01538599999999999	1	84	0.01538599999999999
chrY-011322493-GTGCC-G	chrY	11322493	GTGCC	G	218098	VQSRTrancheINDEL99.50to99.90	0	none	0	0	84	1e-6
chrY-011322493-GTGCC-GATGCC	chrY	11322493	GTGCC	GATGCC	218098	VQSRTrancheINDEL99.50to99.90	0	none	9e-6	0	84	9e-6
chrY-011322493-GTGCC-GGCC	chrY	11322493	GTGCC	GGCC	218098	VQSRTrancheINDEL99.50to99.90	0	none	0.015754	2	84	0.015754
chrY-011322493-GTGCC-GGGCAGGGGTCCCCAGGTCACCGGGGCAGCGTGGGTACCCCTAGCCGGGGCAGCTCCACCTCTCCAGCCCGCGCACATGGAGGCCTCTGCC	chrY	11322493	GTGCC	GGGCAGGGGTCCCCAGGTCACCGGGGCAGCGTGGGTACCCCTAGCCGGGGCAGCTCCACCTCTCCAGCCCGCGCACATGGAGGCCTCTGCC	218098	VQSRTrancheINDEL99.50to99.90	0	none	0	0	84	1e-6
chrY-011322493-GTGCC-GGGCAGGGGTCCCCAGGTCACCGGGGCAGCGTGGGTACCCCTAGCCGGGGCAGCTCCACCTCTCCAGCCCGCGCCCATGGAGGCCTCTGCC	chrY	11322493	GTGCC	GGGCAGGGGTCCCCAGGTCACCGGGGCAGCGTGGGTACCCCTAGCCGGGGCAGCTCCACCTCTCCAGCCCGCGCCCATGGAGGCCTCTGCC	218098	VQSRTrancheINDEL99.50to99.90	0	none	9e-6	0	84	9e-6
chrY-011322493-GTGCC-GGGCCTGCC	chrY	11322493	GTGCC	GGGCCTGCC	218098	VQSRTrancheINDEL99.50to99.90	0	none	0	0	84	1e-6
chrY-011322493-GTGCC-GGGCCTGGGTCCCCATGTCGCCAGGATGGAGTGGGAACCCCAAGCCGGGGCACCTCCACCTCGCCAGCCCGCACCCCCAGAGACCTACGCGCGGCAGGAGCAGATGCC	chrY	11322493	GTGCC	GGGCCTGGGTCCCCATGTCGCCAGGATGGAGTGGGAACCCCAAGCCGGGGCACCTCCACCTCGCCAGCCCGCACCCCCAGAGACCTACGCGCGGCAGGAGCAGATGCC	218098	VQSRTrancheINDEL99.50to99.90	0	none	0	0	84	1e-6
chrY-011322493-GTGCC-GGGCTGCC	chrY	11322493	GTGCC	GGGCTGCC	218098	VQSRTrancheINDEL99.50to99.90	0	none	0	0	84	1e-6
chrY-011322493-GTGCC-TTGCC	chrY	11322493	GTGCC	TTGCC	218098	VQSRTrancheINDEL99.50to99.90	0	none	0.06485100000000002	3	84	0.06485100000000002
chrY-011322494-TGCC-*	chrY	11322494	TGCC	*	11664391	ExcessHet	0	none	0.01202899999999999	2	80	0.01202899999999999
chrY-011322494-TGCC-AGCC	chrY	11322494	TGCC	AGCC	11664391	ExcessHet	0	none	3.160000000000005e-4	0	80	3.160000000000005e-4
chrY-011322494-TGCC-GGCC	chrY	11322494	TGCC	GGCC	11664391	ExcessHet	0	none	0.56552500000000006	40	80	0.56552500000000006
chrY-011322494-TGCC-T	chrY	11322494	TGCC	T	11664391	ExcessHet	0	none	5.170000000000002e-4	0	80	5.170000000000002e-4
chrY-011322494-TGCC-TACCCCTAGCC	chrY	11322494	TGCC	TACCCCTAGCC	11664391	ExcessHet	0	none	0	0	80	1e-6
chrY-011322494-TGCC-TACCCCTAGCCGGGGCAGCTTCACCTCTCCAGCCCACGCCCATGGAGGCCTCCAAGCGGCAGGGGCAGATGCAAGGCC	chrY	11322494	TGCC	TACCCCTAGCCGGGGCAGCTTCACCTCTCCAGCCCACGCCCATGGAGGCCTCCAAGCGGCAGGGGCAGATGCAAGGCC	11664391	ExcessHet	0	none	0	0	80	1e-6
chrY-011322494-TGCC-TCCCCAGGTCACCGGGGCAGCGTGGGTACCCCTAGCC	chrY	11322494	TGCC	TCCCCAGGTCACCGGGGCAGCGTGGGTACCCCTAGCC	11664391	ExcessHet	0	none	3.6999999999999985e-5	0	80	3.6999999999999985e-5
chrY-011322494-TGCC-TCCCGAGGTCGCTGGGCC	chrY	11322494	TGCC	TCCCGAGGTCGCTGGGCC	11664391	ExcessHet	0	none	0	0	80	1e-6
chrY-011322494-TGCC-TCCCGAGGTCGCTGGGGCGGCATGGGAACCAGAAGCC	chrY	11322494	TGCC	TCCCGAGGTCGCTGGGGCGGCATGGGAACCAGAAGCC	11664391	ExcessHet	0	none	8.9e-5	0	80	8.9e-5
chrY-011322494-TGCC-TCCCGAGGTCGCTGGGGCGGCATGGGAACCAGAAGCCAGGGCAGCTCCACTTCGCCAGCCCGGGCC	chrY	11322494	TGCC	TCCCGAGGTCGCTGGGGCGGCATGGGAACCAGAAGCCAGGGCAGCTCCACTTCGCCAGCCCGGGCC	11664391	ExcessHet	0	none	8.9e-5	0	80	8.9e-5
chrY-011322494-TGCC-TCCCGAGGTCGCTGGGGCGGCATGGGAACCAGAAGCCAGGGCAGCTCCACTTCGCCAGCCCGTGCCCCTAGAGGCGTCCGCACGGCAAGGGCAGATGCAAGGGCC	chrY	11322494	TGCC	TCCCGAGGTCGCTGGGGCGGCATGGGAACCAGAAGCCAGGGCAGCTCCACTTCGCCAGCCCGTGCCCCTAGAGGCGTCCGCACGGCAAGGGCAGATGCAAGGGCC	11664391	ExcessHet	0	none	9e-6	0	80	9e-6
chrY-011322494-TGCC-TCCCGAGGTCGCTGGGGCGGCATGGGAACCAGAAGCCAGGGCAGCTCCACTTCGCCAGCCCGTGCCCCTAGAGGCGTCCGCACGGCAAGGGCAGATGGGCC	chrY	11322494	TGCC	TCCCGAGGTCGCTGGGGCGGCATGGGAACCAGAAGCCAGGGCAGCTCCACTTCGCCAGCCCGTGCCCCTAGAGGCGTCCGCACGGCAAGGGCAGATGGGCC	11664391	ExcessHet	0	none	0	0	80	1e-6
chrY-011322494-TGCC-TCCCGAGGTCGCTGGGGCGGCATGGGAACCAGAAGCCAGGGCAGCTCCACTTCGCCAGCCCGTGCCCCTAGAGGCGTCCGCACGGCAAGGGCAGGGCC	chrY	11322494	TGCC	TCCCGAGGTCGCTGGGGCGGCATGGGAACCAGAAGCCAGGGCAGCTCCACTTCGCCAGCCCGTGCCCCTAGAGGCGTCCGCACGGCAAGGGCAGGGCC	11664391	ExcessHet	0	none	9e-6	0	80	9e-6
chrY-011322494-TGCC-TCCCGAGGTCGCTGGGGCGGCATGGGAACCAGAAGCCAGGGCAGCTCCACTTCGCCAGCCCGTGCCCCTAGAGGGCC	chrY	11322494	TGCC	TCCCGAGGTCGCTGGGGCGGCATGGGAACCAGAAGCCAGGGCAGCTCCACTTCGCCAGCCCGTGCCCCTAGAGGGCC	11664391	ExcessHet	0	none	1.47e-4	0	80	1.47e-4
chrY-011322494-TGCC-TCCCGAGGTCGCTGGGGCGGCATGGGAACCAGAAGCCAGGGCAGCTCCACTTCGCCAGCCCGTGGGCC	chrY	11322494	TGCC	TCCCGAGGTCGCTGGGGCGGCATGGGAACCAGAAGCCAGGGCAGCTCCACTTCGCCAGCCCGTGGGCC	11664391	ExcessHet	0	none	0	0	80	1e-6
chrY-011322494-TGCC-TCCCGAGGTCGCTGGGGCGGCATGGGAACCAGAAGCCAGGGCAGCTCCACTTCGCCAGCCCGTGTCCCTAGAGGCGTCCGCACGGCAAGGGCAGATGCAAGGCC	chrY	11322494	TGCC	TCCCGAGGTCGCTGGGGCGGCATGGGAACCAGAAGCCAGGGCAGCTCCACTTCGCCAGCCCGTGTCCCTAGAGGCGTCCGCACGGCAAGGGCAGATGCAAGGCC	11664391	ExcessHet	0	none	2.2000000000000003e-5	0	80	2.2000000000000003e-5
chrY-011322494-TGCC-TCCCGAGGTCGCTGGGGCGGCATGGGAACCAGAAGCCAGGGCAGCTCCACTTCGCCAGCCCGTGTCCCTAGAGGCGTCCGCACGGCAAGGGCAGATGCAAGGGCC	chrY	11322494	TGCC	TCCCGAGGTCGCTGGGGCGGCATGGGAACCAGAAGCCAGGGCAGCTCCACTTCGCCAGCCCGTGTCCCTAGAGGCGTCCGCACGGCAAGGGCAGATGCAAGGGCC	11664391	ExcessHet	0	none	2.2000000000000003e-5	0	80	2.2000000000000003e-5
chrY-011322494-TGCC-TCCCGAGGTCGCTGGGGCGGCATGGGAACCAGAAGCCAGGGCAGCTCCACTTCGCCAGCCCGTGTCCCTAGAGGCGTCCGCACGGCAAGGGCAGATGGGCC	chrY	11322494	TGCC	TCCCGAGGTCGCTGGGGCGGCATGGGAACCAGAAGCCAGGGCAGCTCCACTTCGCCAGCCCGTGTCCCTAGAGGCGTCCGCACGGCAAGGGCAGATGGGCC	11664391	ExcessHet	0	none	9e-6	0	80	9e-6
chrY-011322494-TGCC-TCCCGAGGTCGCTGGGGCGGCATGGGAACCAGAAGCCAGGGCAGCTCCACTTCGCCAGCCCGTGTCCCTAGAGGCGTCCGCACGGCAAGGGCAGGGCC	chrY	11322494	TGCC	TCCCGAGGTCGCTGGGGCGGCATGGGAACCAGAAGCCAGGGCAGCTCCACTTCGCCAGCCCGTGTCCCTAGAGGCGTCCGCACGGCAAGGGCAGGGCC	11664391	ExcessHet	0	none	9e-6	0	80	9e-6
chrY-011322494-TGCC-TCCCGAGGTCGCTGGGGCGGCATGGGAACCAGAAGCCAGGGCAGCTCCACTTCGCCAGCCCGTGTCCCTAGAGGCGTCCGCACGGCAAGGGCC	chrY	11322494	TGCC	TCCCGAGGTCGCTGGGGCGGCATGGGAACCAGAAGCCAGGGCAGCTCCACTTCGCCAGCCCGTGTCCCTAGAGGCGTCCGCACGGCAAGGGCC	11664391	ExcessHet	0	none	2.2000000000000003e-5	0	80	2.2000000000000003e-5
chrY-011322494-TGCC-TCCCGAGGTCGCTGGGGCGGCATGGGAACCAGAAGCCAGGGCAGCTCCACTTCGCCAGCCCGTGTCCCTAGAGGCGTCCGCACGGCC	chrY	11322494	TGCC	TCCCGAGGTCGCTGGGGCGGCATGGGAACCAGAAGCCAGGGCAGCTCCACTTCGCCAGCCCGTGTCCCTAGAGGCGTCCGCACGGCC	11664391	ExcessHet	0	none	0	0	80	1e-6
chrY-011322494-TGCC-TCCCGAGGTCGCTGGGGCGGCATGGGAACCAGAAGCCAGGGCAGCTCCACTTCGCCAGCCCGTGTCCCTAGAGGCGTCCGCC	chrY	11322494	TGCC	TCCCGAGGTCGCTGGGGCGGCATGGGAACCAGAAGCCAGGGCAGCTCCACTTCGCCAGCCCGTGTCCCTAGAGGCGTCCGCC	11664391	ExcessHet	0	none	0	0	80	1e-6
chrY-011322494-TGCC-TCCCGAGGTCGCTGGGGCGGCATGGGAACCAGAAGCCAGGGCAGCTCCACTTCGCCAGCCCGTGTCCCTAGAGGGCC	chrY	11322494	TGCC	TCCCGAGGTCGCTGGGGCGGCATGGGAACCAGAAGCCAGGGCAGCTCCACTTCGCCAGCCCGTGTCCCTAGAGGGCC	11664391	ExcessHet	0	none	0	0	80	1e-6
chrY-011322494-TGCC-TCCCGAGGTCGCTGGGGCGGCATGGGCC	chrY	11322494	TGCC	TCCCGAGGTCGCTGGGGCGGCATGGGCC	11664391	ExcessHet	0	none	3.6999999999999985e-5	0	80	3.6999999999999985e-5
chrY-011322494-TGCC-TCCCGAGGTCGCTGGGGCGGCC	chrY	11322494	TGCC	TCCCGAGGTCGCTGGGGCGGCC	11664391	ExcessHet	0	none	0	0	80	1e-6
chrY-011322494-TGCC-TCCCGAGGTCGCTGGGGCGGGCC	chrY	11322494	TGCC	TCCCGAGGTCGCTGGGGCGGGCC	11664391	ExcessHet	0	none	9e-6	0	80	9e-6
chrY-011322494-TGCC-TCGCC	chrY	11322494	TGCC	TCGCC	11664391	ExcessHet	0	none	7.099999999999998e-5	0	80	7.099999999999998e-5
chrY-011322494-TGCC-TCGCCGGGATGGCGTGGGAACCACAAGATGGCC	chrY	11322494	TGCC	TCGCCGGGATGGCGTGGGAACCACAAGATGGCC	11664391	ExcessHet	0	none	0	0	80	1e-6
chrY-011322494-TGCC-TCGCCGGGATGGCGTGGGAACCACAAGATGGGGGCC	chrY	11322494	TGCC	TCGCCGGGATGGCGTGGGAACCACAAGATGGGGGCC	11664391	ExcessHet	0	none	0	0	80	1e-6
chrY-011322494-TGCC-TGGGGTCCCCAGGTCGCC	chrY	11322494	TGCC	TGGGGTCCCCAGGTCGCC	11664391	ExcessHet	0	none	0	0	80	1e-6
chrY-011322494-TGCC-TGGGTCCCCATGTCGCCAGGATGGAGTGGGAACCCCAAGCCGGGGCACCTCCACCTCGCCAGCCCGCACCCCCAGAGACCTACGCGCGGCAGGAGCAGATGCAAGGCC	chrY	11322494	TGCC	TGGGTCCCCATGTCGCCAGGATGGAGTGGGAACCCCAAGCCGGGGCACCTCCACCTCGCCAGCCCGCACCCCCAGAGACCTACGCGCGGCAGGAGCAGATGCAAGGCC	11664391	ExcessHet	0	none	0	0	80	1e-6
chrY-011322494-TGCC-TGGTCCCCAGGTCGCTGTGGCGGCGTGGGAACCCCAAGCTCGGGCAGGTCAACCTCGCCAGCCAGGTGAGTCCGTGGTGGGGCTGGGGCC	chrY	11322494	TGCC	TGGTCCCCAGGTCGCTGTGGCGGCGTGGGAACCCCAAGCTCGGGCAGGTCAACCTCGCCAGCCAGGTGAGTCCGTGGTGGGGCTGGGGCC	11664391	ExcessHet	0	none	0	0	80	1e-6
chrY-011322494-TGCC-TGGTCCCCAGGTCGCTGTGGCGGCGTGGGAACCCCAAGCTCGGGCAGGTCAACCTCGCCAGCCAGTGCTCCCGGAGGCCTCCGCGAGGCATGGGCAGATGCAAGGCATCCAGGTGAGTCCGTGGTGGGGCTGGGGCC	chrY	11322494	TGCC	TGGTCCCCAGGTCGCTGTGGCGGCGTGGGAACCCCAAGCTCGGGCAGGTCAACCTCGCCAGCCAGTGCTCCCGGAGGCCTCCGCGAGGCATGGGCAGATGCAAGGCATCCAGGTGAGTCCGTGGTGGGGCTGGGGCC	11664391	ExcessHet	0	none	0	0	80	1e-6
chrY-011322494-TGCC-TGGTCCCCAGGTCGCTGTGGCGGCGTGGGAACCCCAAGCTCGGGCAGGTCAACCTCGCCAGCCAGTGCTCCCGGAGGCCTCCGCGAGGCATGGGCAGATGCAAGGCGTCCCAGTGGAGTCTTTGGTGGGGCTGGGGCC	chrY	11322494	TGCC	TGGTCCCCAGGTCGCTGTGGCGGCGTGGGAACCCCAAGCTCGGGCAGGTCAACCTCGCCAGCCAGTGCTCCCGGAGGCCTCCGCGAGGCATGGGCAGATGCAAGGCGTCCCAGTGGAGTCTTTGGTGGGGCTGGGGCC	11664391	ExcessHet	0	none	9e-6	0	80	9e-6
chrY-011322494-TGCC-TGGTCCCCAGGTCGCTGTGGCGGCGTGGGAACCCCAAGCTCGGGCAGGTCAACCTCGCCAGCCAGTGCTCCCGGAGGCCTCCGCGAGGCATGGGCAGATGCAAGGGTGAGTCCGTGGTGGGGCTGGGGCC	chrY	11322494	TGCC	TGGTCCCCAGGTCGCTGTGGCGGCGTGGGAACCCCAAGCTCGGGCAGGTCAACCTCGCCAGCCAGTGCTCCCGGAGGCCTCCGCGAGGCATGGGCAGATGCAAGGGTGAGTCCGTGGTGGGGCTGGGGCC	11664391	ExcessHet	0	none	0	0	80	1e-6
chrY-011322494-TGCC-TGGTCCCCAGGTCGCTGTGGCGGCGTGGGAACCCCAAGCTCGGGCAGGTCAACCTCGCCAGCCAGTGCTCCCGGAGGCCTCCGCGAGGCATGGGCAGATGCAAGGTGAGTCAGTGGTGGGGCTGGGCC	chrY	11322494	TGCC	TGGTCCCCAGGTCGCTGTGGCGGCGTGGGAACCCCAAGCTCGGGCAGGTCAACCTCGCCAGCCAGTGCTCCCGGAGGCCTCCGCGAGGCATGGGCAGATGCAAGGTGAGTCAGTGGTGGGGCTGGGCC	11664391	ExcessHet	0	none	0	0	80	1e-6
chrY-011322494-TGCC-TGGTCCCCAGGTCGCTGTGGCGGCGTGGGAACCCCAAGCTCGGGCAGGTCAACCTCGCCAGCCAGTGCTCCCGGAGGCCTCCGCGAGGCATGGGCAGATGCAAGGTGAGTCCGTGGTGGGGCTGGGGCC	chrY	11322494	TGCC	TGGTCCCCAGGTCGCTGTGGCGGCGTGGGAACCCCAAGCTCGGGCAGGTCAACCTCGCCAGCCAGTGCTCCCGGAGGCCTCCGCGAGGCATGGGCAGATGCAAGGTGAGTCCGTGGTGGGGCTGGGGCC	11664391	ExcessHet	0	none	5.2999999999999994e-5	0	80	5.2999999999999994e-5
chrY-011322494-TGCC-TGGTCCCCAGGTCGCTGTGGCGGCGTGGGAACCCCAAGCTCGGGCAGGTCAACCTCGCCAGCCAGTGCTCCCGGAGGCCTCCGCGAGGCATGGGCAGATGGTGAGTCCGTGGTGGGGCTGGGGCC	chrY	11322494	TGCC	TGGTCCCCAGGTCGCTGTGGCGGCGTGGGAACCCCAAGCTCGGGCAGGTCAACCTCGCCAGCCAGTGCTCCCGGAGGCCTCCGCGAGGCATGGGCAGATGGTGAGTCCGTGGTGGGGCTGGGGCC	11664391	ExcessHet	0	none	0	0	80	1e-6
chrY-011322494-TGCC-TGGTCCCCAGGTCGCTGTGGCGGCGTGGGAACCCCAAGCTCGGGCAGGTCAACCTCGCCAGCCAGTGCTCCCGGAGGCCTCCGCGAGGCATGGGCAGATGTGAGTCCGTGGTGGGGCTGGGGCC	chrY	11322494	TGCC	TGGTCCCCAGGTCGCTGTGGCGGCGTGGGAACCCCAAGCTCGGGCAGGTCAACCTCGCCAGCCAGTGCTCCCGGAGGCCTCCGCGAGGCATGGGCAGATGTGAGTCCGTGGTGGGGCTGGGGCC	11664391	ExcessHet	0	none	0	0	80	1e-6
chrY-011322494-TGCC-TGGTCCCCAGGTCGCTGTGGCGGCGTGGGAACCCCAAGCTCGGGCAGGTCAACCTCGCCAGCCAGTGCTCCCGGAGGCCTCCGCGAGGCATGGGCAGATGTGGAGTCTTTGGTGGGGCTGGGGCC	chrY	11322494	TGCC	TGGTCCCCAGGTCGCTGTGGCGGCGTGGGAACCCCAAGCTCGGGCAGGTCAACCTCGCCAGCCAGTGCTCCCGGAGGCCTCCGCGAGGCATGGGCAGATGTGGAGTCTTTGGTGGGGCTGGGGCC	11664391	ExcessHet	0	none	0	0	80	1e-6
chrY-011322494-TGCC-TGGTCCCCAGGTCGCTGTGGCGGCGTGGGAACCCCAAGCTCGGGCAGGTCAACCTCGCCAGCCAGTGCTCCCGGAGGCCTCCGCGAGGCATGGGCAGGTGAGTCCGTGGTGGGGCTGGGGCC	chrY	11322494	TGCC	TGGTCCCCAGGTCGCTGTGGCGGCGTGGGAACCCCAAGCTCGGGCAGGTCAACCTCGCCAGCCAGTGCTCCCGGAGGCCTCCGCGAGGCATGGGCAGGTGAGTCCGTGGTGGGGCTGGGGCC	11664391	ExcessHet	0	none	0	0	80	1e-6
chrY-011322494-TGCC-TGGTCCCCAGGTCGCTGTGGCGGCGTGGGAACCCCAAGCTCGGGCAGGTCAACCTCGCCAGCCAGTGCTCCCGGAGGCCTCCGCGAGGCATGGGCAGTGAGTCCGTGGTGGGGCTGGGGCC	chrY	11322494	TGCC	TGGTCCCCAGGTCGCTGTGGCGGCGTGGGAACCCCAAGCTCGGGCAGGTCAACCTCGCCAGCCAGTGCTCCCGGAGGCCTCCGCGAGGCATGGGCAGTGAGTCCGTGGTGGGGCTGGGGCC	11664391	ExcessHet	0	none	0	0	80	1e-6
chrY-011322494-TGCC-TGGTCCCCAGGTCGCTGTGGCGGCGTGGGAACCCCAAGCTCGGGCAGGTCAACCTCGCCAGCCAGTGCTCCCGGAGGCCTCCGGGAGTCCGTGGTGGGGCTGGGGCC	chrY	11322494	TGCC	TGGTCCCCAGGTCGCTGTGGCGGCGTGGGAACCCCAAGCTCGGGCAGGTCAACCTCGCCAGCCAGTGCTCCCGGAGGCCTCCGGGAGTCCGTGGTGGGGCTGGGGCC	11664391	ExcessHet	0	none	0	0	80	1e-6
chrY-011322494-TGCC-TGGTCCCCAGGTCGCTGTGGCGGCGTGGGAACCCCAAGCTCGGGCAGGTCAACCTCGCCAGCCAGTGGGAGTCCGTGGTGGGGCTGGGGCC	chrY	11322494	TGCC	TGGTCCCCAGGTCGCTGTGGCGGCGTGGGAACCCCAAGCTCGGGCAGGTCAACCTCGCCAGCCAGTGGGAGTCCGTGGTGGGGCTGGGGCC	11664391	ExcessHet	0	none	0	0	80	1e-6
chrY-011322494-TGCC-TGGTCCCCAGGTCGCTGTGGCGGCGTGGGAACCCCAAGCTCGGGCAGGTCAACCTCGCCAGCCGCGTCCCAGTGGAGTCTTTGGTGGGGCTGGGGCC	chrY	11322494	TGCC	TGGTCCCCAGGTCGCTGTGGCGGCGTGGGAACCCCAAGCTCGGGCAGGTCAACCTCGCCAGCCGCGTCCCAGTGGAGTCTTTGGTGGGGCTGGGGCC	11664391	ExcessHet	0	none	0	0	80	1e-6
chrY-011322494-TGCC-TGGTCCCCAGGTCGCTGTGGCGGCGTGGGAACCCCAGGGTAGTCCGTGGTGGGGCTGGGGCC	chrY	11322494	TGCC	TGGTCCCCAGGTCGCTGTGGCGGCGTGGGAACCCCAGGGTAGTCCGTGGTGGGGCTGGGGCC	11664391	ExcessHet	0	none	0	0	80	1e-6
chrY-011322494-TGCC-TTGTGGCC	chrY	11322494	TGCC	TTGTGGCC	11664391	ExcessHet	0	none	9e-6	0	80	9e-6
chrY-011322494-TGCC-TTTGGCTGAGGCC	chrY	11322494	TGCC	TTTGGCTGAGGCC	11664391	ExcessHet	0	none	0	0	80	1e-6
chrY-011322494-TGCC-TTTGGGCTGGGGCC	chrY	11322494	TGCC	TTTGGGCTGGGGCC	11664391	ExcessHet	0	none	0	0	80	1e-6
chrY-011322495-G-*	chrY	11322495	G	*	2236963	ExcessHet	0	none	2.2999999999999995e-4	0	104	2.2999999999999995e-4
chrY-011322495-G-A	chrY	11322495	G	A	2236963	ExcessHet	0	none	0.154197	10	104	0.154197
chrY-011322495-G-C	chrY	11322495	G	C	2236963	ExcessHet	0	none	1.47e-4	0	104	1.47e-4
chrY-011322495-G-GCC	chrY	11322495	G	GCC	2236963	ExcessHet	0	none	0	0	104	1e-6
chrY-011322495-G-GCCC	chrY	11322495	G	GCCC	2236963	ExcessHet	0	none	8.9e-5	0	104	8.9e-5
chrY-011322495-G-GCCCCTAGAGGCGT	chrY	11322495	G	GCCCCTAGAGGCGT	2236963	ExcessHet	0	none	0	0	104	1e-6
chrY-011322495-G-GCCCCTAGAGGCGTC	chrY	11322495	G	GCCCCTAGAGGCGTC	2236963	ExcessHet	0	none	5.2999999999999994e-5	0	104	5.2999999999999994e-5
chrY-011322495-G-GCCCCTAGAGGCGTCCGCACGGCAAGGGCAGATGCAAGGCAT	chrY	11322495	G	GCCCCTAGAGGCGTCCGCACGGCAAGGGCAGATGCAAGGCAT	2236963	ExcessHet	0	none	0	0	104	1e-6
chrY-011322495-G-GGCCGGGGTCCCGAGGTCGCTGGGGCGGCATGGGAA	chrY	11322495	G	GGCCGGGGTCCCGAGGTCGCTGGGGCGGCATGGGAA	2236963	ExcessHet	0	none	0	0	104	1e-6
chrY-011322495-G-GGCCGGGGTCCCGAGGTCGCTGGGGCGGCATGGGAAC	chrY	11322495	G	GGCCGGGGTCCCGAGGTCGCTGGGGCGGCATGGGAAC	2236963	ExcessHet	0	none	3.6999999999999985e-5	0	104	3.6999999999999985e-5
chrY-011322495-G-GGGAACCCCAAGACGGGGCAGCTCCACCTCA	chrY	11322495	G	GGGAACCCCAAGACGGGGCAGCTCCACCTCA	2236963	ExcessHet	0	none	0	0	104	1e-6
chrY-011322495-G-GGGGCTGGGA	chrY	11322495	G	GGGGCTGGGA	2236963	ExcessHet	0	none	0	0	104	1e-6
chrY-011322495-G-GGTGTAAGAACACCAAGCTGGGGCAGCTCCACCTCACCACCCCACGCCCCCAGAGGCCTCCGTGCAGAAGGGGCAGAGGCAAGGCATCCCGGCGCCCT	chrY	11322495	G	GGTGTAAGAACACCAAGCTGGGGCAGCTCCACCTCACCACCCCACGCCCCCAGAGGCCTCCGTGCAGAAGGGGCAGAGGCAAGGCATCCCGGCGCCCT	2236963	ExcessHet	0	none	2.2000000000000003e-5	0	104	2.2000000000000003e-5
chrY-011322495-G-GTAAGAACACCAAGCTGGGGCAGCTCCACCTCACCACCCCACGCCCCCAGAGGCCTCCGTGCAGAAGGGGCAGAGGCAAGGCATC	chrY	11322495	G	GTAAGAACACCAAGCTGGGGCAGCTCCACCTCACCACCCCACGCCCCCAGAGGCCTCCGTGCAGAAGGGGCAGAGGCAAGGCATC	2236963	ExcessHet	0	none	0	0	104	1e-6
chrY-011322495-G-GTCC	chrY	11322495	G	GTCC	2236963	ExcessHet	0	none	0	0	104	1e-6
chrY-011322495-G-GTCCCTAGAGGCGTC	chrY	11322495	G	GTCCCTAGAGGCGTC	2236963	ExcessHet	0	none	9e-6	0	104	9e-6
chrY-011322495-G-T	chrY	11322495	G	T	2236963	ExcessHet	0	none	0.006146	0	104	0.006146
chrY-011322496-C-*	chrY	11322496	C	*	70550	VQSRTrancheINDEL99.50to99.90	0	none	2.5200000000000016e-4	0	100	2.5200000000000016e-4
chrY-011322496-C-A	chrY	11322496	C	A	70550	VQSRTrancheINDEL99.50to99.90	0	none	0.04167300000000001	2	100	0.04167300000000001
chrY-011322496-C-CGCGGCAGGGGCAGATGCAAGGCAT	chrY	11322496	C	CGCGGCAGGGGCAGATGCAAGGCAT	70550	VQSRTrancheINDEL99.50to99.90	0	none	0	0	100	1e-6
chrY-011322496-C-CTGGGGTCCCCAGGTCGCCGGGATGGTGTGGGAACACCAAGCTGGGGCAGCT	chrY	11322496	C	CTGGGGTCCCCAGGTCGCCGGGATGGTGTGGGAACACCAAGCTGGGGCAGCT	70550	VQSRTrancheINDEL99.50to99.90	0	none	0	0	100	1e-6
chrY-011322496-C-G	chrY	11322496	C	G	70550	VQSRTrancheINDEL99.50to99.90	0	none	0.00101299999999999	0	100	0.00101299999999999
chrY-011322496-C-T	chrY	11322496	C	T	70550	VQSRTrancheINDEL99.50to99.90	0	none	1.88e-4	0	100	1.88e-4
chrY-011322497-CG-*	chrY	11322497	CG	*	726291	ExcessHet	0	none	2.9500000000000007e-4	0	96	2.9500000000000007e-4
chrY-011322497-CG-AG	chrY	11322497	CG	AG	726291	ExcessHet	0	none	0.106541	10	96	0.106541
chrY-011322497-CG-C	chrY	11322497	CG	C	726291	ExcessHet	0	none	0.004907	1	96	0.004907
chrY-011322497-CG-CAGGGCAGCTCCACTTCGCCAGCCCAG	chrY	11322497	CG	CAGGGCAGCTCCACTTCGCCAGCCCAG	726291	ExcessHet	0	none	9e-6	0	96	9e-6
chrY-011322497-CG-CAGGGCAGCTCCACTTCGCCAGCCCGTGTCCCTAGAGGGCAG	chrY	11322497	CG	CAGGGCAGCTCCACTTCGCCAGCCCGTGTCCCTAGAGGGCAG	726291	ExcessHet	0	none	9e-6	0	96	9e-6
chrY-011322497-CG-CCCTAG	chrY	11322497	CG	CCCTAG	726291	ExcessHet	0	none	0	0	96	1e-6
chrY-011322497-CG-CCCTAGAGGCGTCCAG	chrY	11322497	CG	CCCTAGAGGCGTCCAG	726291	ExcessHet	0	none	0	0	96	1e-6
chrY-011322497-CG-CCCTAGAGGCGTCCGCACGGCAAGGGCAG	chrY	11322497	CG	CCCTAGAGGCGTCCGCACGGCAAGGGCAG	726291	ExcessHet	0	none	9e-6	0	96	9e-6
chrY-011322497-CG-CGAGGTCGCTGGGGCGGCATGGGAACCAG	chrY	11322497	CG	CGAGGTCGCTGGGGCGGCATGGGAACCAG	726291	ExcessHet	0	none	9e-6	0	96	9e-6
chrY-011322497-CG-CGGGATGGCGTGGGAACCACAAGATGGCAG	chrY	11322497	CG	CGGGATGGCGTGGGAACCACAAGATGGCAG	726291	ExcessHet	0	none	0	0	96	1e-6
chrY-011322497-CG-CGGGATGGCGTGGGAACCACAAGATGGGGCAGGGGCAG	chrY	11322497	CG	CGGGATGGCGTGGGAACCACAAGATGGGGCAGGGGCAG	726291	ExcessHet	0	none	3.6999999999999985e-5	0	96	3.6999999999999985e-5
chrY-011322497-CG-CGGGATGGCGTGGGAACCACAAGGCAG	chrY	11322497	CG	CGGGATGGCGTGGGAACCACAAGGCAG	726291	ExcessHet	0	none	0	0	96	1e-6
chrY-011322497-CG-CGGGGTCACCAGGTCGCCGGCGCAGCAG	chrY	11322497	CG	CGGGGTCACCAGGTCGCCGGCGCAGCAG	726291	ExcessHet	0	none	0	0	96	1e-6
chrY-011322497-CG-CGGGGTCACCAGGTCGCCGGCGCAGCGTGGGAACAG	chrY	11322497	CG	CGGGGTCACCAGGTCGCCGGCGCAGCGTGGGAACAG	726291	ExcessHet	0	none	0	0	96	1e-6
chrY-011322497-CG-CGTGGTCCCCAGGTCGCTGTGGCGGCGTGGGAACCCCAAGCTCGGGCAGGTCAACCTCGCCAGGGGAGTCCGTGGTGGGGCTGGGGCAG	chrY	11322497	CG	CGTGGTCCCCAGGTCGCTGTGGCGGCGTGGGAACCCCAAGCTCGGGCAGGTCAACCTCGCCAGGGGAGTCCGTGGTGGGGCTGGGGCAG	726291	ExcessHet	0	none	0	0	96	1e-6
chrY-011322497-CG-TG	chrY	11322497	CG	TG	726291	ExcessHet	0	none	0.034716	1	96	0.034716
chrY-011322498-G-*	chrY	11322498	G	*	106162	VQSRTrancheINDEL99.00to99.50	0	none	0.004568	1	102	0.004568
chrY-011322498-G-A	chrY	11322498	G	A	106162	VQSRTrancheINDEL99.00to99.50	0	none	0.028567	8	102	0.028567
chrY-011322498-G-GAGGCGTCCGCACGGCCA	chrY	11322498	G	GAGGCGTCCGCACGGCCA	106162	VQSRTrancheINDEL99.00to99.50	0	none	0	0	102	1e-6
chrY-011322498-G-GAGGGCCA	chrY	11322498	G	GAGGGCCA	106162	VQSRTrancheINDEL99.00to99.50	0	none	0	0	102	1e-6
chrY-011322498-G-GTGGTCCCCAGGTCGCTGTGGCGGCGTGGGAACCCCAAGCTCGGGCAGGTCAACCTCGCCAGCCAGTGCTCCCGGAGGCCTCCGCGAGGCAT	chrY	11322498	G	GTGGTCCCCAGGTCGCTGTGGCGGCGTGGGAACCCCAAGCTCGGGCAGGTCAACCTCGCCAGCCAGTGCTCCCGGAGGCCTCCGCGAGGCAT	106162	VQSRTrancheINDEL99.00to99.50	0	none	0	0	102	1e-6
chrY-011322498-G-GTGGTCCCCAGGTCGCTGTGGCGGCGTGGGAACCCCAAGCTCGGGCAGGTCAACCTCGCCAGCCAGTGCTCCCGGAGGCCTCCGCGAGGCATGGGCAGATGCAA	chrY	11322498	G	GTGGTCCCCAGGTCGCTGTGGCGGCGTGGGAACCCCAAGCTCGGGCAGGTCAACCTCGCCAGCCAGTGCTCCCGGAGGCCTCCGCGAGGCATGGGCAGATGCAA	106162	VQSRTrancheINDEL99.00to99.50	0	none	0	0	102	1e-6
chrY-011322498-G-GTGGTCCCCAGGTCGCTGTGGCGGCGTGGGAACCCCAAGCTCGGGCAGGTCAACCTCGCCAGCCAGTGCTCCCGGAGGCCTCCGCGAGGCATGGGCGACCCAGGGGATTCCGTGGTGGGGCTGGGGCCA	chrY	11322498	G	GTGGTCCCCAGGTCGCTGTGGCGGCGTGGGAACCCCAAGCTCGGGCAGGTCAACCTCGCCAGCCAGTGCTCCCGGAGGCCTCCGCGAGGCATGGGCGACCCAGGGGATTCCGTGGTGGGGCTGGGGCCA	106162	VQSRTrancheINDEL99.00to99.50	0	none	0	0	102	1e-6
chrY-011322498-G-T	chrY	11322498	G	T	106162	VQSRTrancheINDEL99.00to99.50	0	none	0.01288099999999999	2	102	0.01288099999999999
chrY-011322501-G-*	chrY	11322501	G	*	2496697	ExcessHet	0	none	0	0	108	1e-6
chrY-011322501-G-A	chrY	11322501	G	A	2496697	ExcessHet	1.968e-5	nfe	0.15111500000000003	9	108	0.15111500000000003
chrY-011322501-G-C	chrY	11322501	G	C	2496697	ExcessHet	0	none	0	0	108	1e-6
chrY-011322501-G-GCAGCTCCACCTCTCCAGCCCGCGCCCATGGAGGCCTC	chrY	11322501	G	GCAGCTCCACCTCTCCAGCCCGCGCCCATGGAGGCCTC	2496697	ExcessHet	0	none	0	0	108	1e-6
chrY-011322501-G-GCAGCTCCACCTCTCCAGCCCGCGCCCATGGAGGCCTCTGCGCGGCAGGGGCAGATGCAAGGCA	chrY	11322501	G	GCAGCTCCACCTCTCCAGCCCGCGCCCATGGAGGCCTCTGCGCGGCAGGGGCAGATGCAAGGCA	2496697	ExcessHet	0	none	9e-6	0	108	9e-6
chrY-011322501-G-GT	chrY	11322501	G	GT	2496697	ExcessHet	0	none	9e-6	0	108	9e-6
chrY-011322501-G-T	chrY	11322501	G	T	2496697	ExcessHet	0	none	0.002614	0	108	0.002614
chrY-011322502-TC-*	chrY	11322502	TC	*	16419	VQSRTrancheINDEL99.50to99.90	0	none	0	0	110	1e-6
chrY-011322502-TC-AC	chrY	11322502	TC	AC	16419	VQSRTrancheINDEL99.50to99.90	0	none	0.004261	1	110	0.004261
chrY-011322502-TC-GC	chrY	11322502	TC	GC	16419	VQSRTrancheINDEL99.50to99.90	0	none	9e-6	0	110	9e-6
chrY-011322502-TC-T	chrY	11322502	TC	T	16419	VQSRTrancheINDEL99.50to99.90	0	none	0	0	110	1e-6
chrY-011322503-C-*	chrY	11322503	C	*	80358	VQSRTrancheINDEL99.50to99.90	0	none	9e-6	0	100	9e-6
chrY-011322503-C-A	chrY	11322503	C	A	80358	VQSRTrancheINDEL99.50to99.90	0	none	0.003268	0	100	0.003268
chrY-011322503-C-CCCTAGGTCT	chrY	11322503	C	CCCTAGGTCT	80358	VQSRTrancheINDEL99.50to99.90	0	none	0	0	100	1e-6
chrY-011322503-C-G	chrY	11322503	C	G	80358	VQSRTrancheINDEL99.50to99.90	0	none	0.00101099999999999	0	100	0.00101099999999999
chrY-011322503-C-T	chrY	11322503	C	T	80358	VQSRTrancheINDEL99.50to99.90	0	none	0.03580200000000001	3	100	0.03580200000000001
chrY-011322504-C-*	chrY	11322504	C	*	17564	VQSRTrancheINDEL99.50to99.90	0	none	0	0	110	1e-6
chrY-011322504-C-A	chrY	11322504	C	A	17564	VQSRTrancheINDEL99.50to99.90	0	none	0.00164399999999999	0	110	0.00164399999999999
chrY-011322504-C-CCCAGGTCGCCGGGGTGGTGTAAGAACACCAAGCTGGGGCAGCTCCACCTCACCACCCCACGCCCCCAGAGGCCTCCGTGCAGAAGGGGCAGAGGCAAGGCATCCCGGCGCCCT	chrY	11322504	C	CCCAGGTCGCCGGGGTGGTGTAAGAACACCAAGCTGGGGCAGCTCCACCTCACCACCCCACGCCCCCAGAGGCCTCCGTGCAGAAGGGGCAGAGGCAAGGCATCCCGGCGCCCT	17564	VQSRTrancheINDEL99.50to99.90	0	none	9e-6	0	110	9e-6
chrY-011322504-C-CGGGGAGG	chrY	11322504	C	CGGGGAGG	17564	VQSRTrancheINDEL99.50to99.90	0	none	0	0	110	1e-6
chrY-011322504-C-G	chrY	11322504	C	G	17564	VQSRTrancheINDEL99.50to99.90	0	none	9e-6	0	110	9e-6
chrY-011322504-C-T	chrY	11322504	C	T	17564	VQSRTrancheINDEL99.50to99.90	0	none	0.002966	1	110	0.002966
chrY-011322505-C-*	chrY	11322505	C	*	142475	VQSRTrancheINDEL99.50to99.90	0	none	0	0	112	1e-6
chrY-011322505-C-A	chrY	11322505	C	A	142475	VQSRTrancheINDEL99.50to99.90	0	none	0.002289	0	112	0.002289
chrY-011322505-C-CCAGGTCGCTGTGGCGGCGTGGGAACCCCAAGCTCGGGCAGGTCAACCTCGCCAGCCAGTGCTCCCGGAGGCCTCCGCGAGGCATGGG	chrY	11322505	C	CCAGGTCGCTGTGGCGGCGTGGGAACCCCAAGCTCGGGCAGGTCAACCTCGCCAGCCAGTGCTCCCGGAGGCCTCCGCGAGGCATGGG	142475	VQSRTrancheINDEL99.50to99.90	0	none	0	0	112	1e-6
chrY-011322505-C-CGAGGT	chrY	11322505	C	CGAGGT	142475	VQSRTrancheINDEL99.50to99.90	0	none	9e-6	0	112	9e-6
chrY-011322505-C-G	chrY	11322505	C	G	142475	VQSRTrancheINDEL99.50to99.90	0	none	0.01711100000000001	3	112	0.01711100000000001
chrY-011322505-C-T	chrY	11322505	C	T	142475	VQSRTrancheINDEL99.50to99.90	0	none	3.3800000000000046e-4	0	112	3.3800000000000046e-4
chrY-011322506-C-*	chrY	11322506	C	*	369541	ExcessHet	0	none	0	0	92	1e-6
chrY-011322506-C-A	chrY	11322506	C	A	369541	ExcessHet	0	none	0.018628	3	92	0.018628
chrY-011322506-C-CTGAGGTCCCA	chrY	11322506	C	CTGAGGTCCCA	369541	ExcessHet	0	none	0	0	92	1e-6
chrY-011322506-C-G	chrY	11322506	C	G	369541	ExcessHet	0	none	0.06371900000000003	2	92	0.06371900000000003
chrY-011322506-C-T	chrY	11322506	C	T	369541	ExcessHet	0	none	0.020844	1	92	0.020844
chrY-011322508-G-*	chrY	11322508	G	*	48129	VQSRTrancheINDEL99.50to99.90	0	none	0	0	112	1e-6
chrY-011322508-G-A	chrY	11322508	G	A	48129	VQSRTrancheINDEL99.50to99.90	0	none	0.006677	1	112	0.006677
chrY-011322508-G-C	chrY	11322508	G	C	48129	VQSRTrancheINDEL99.50to99.90	0	none	0	0	112	1e-6
chrY-011322508-G-GGTCGCTGTGGCGGCGTGGGAACCCCAAGCTCGGGCAGGTCAACCTCGCCAGCCAGGTGAGTCCGTGGTGGGGCTGGGGACGGGGTTCCCAA	chrY	11322508	G	GGTCGCTGTGGCGGCGTGGGAACCCCAAGCTCGGGCAGGTCAACCTCGCCAGCCAGGTGAGTCCGTGGTGGGGCTGGGGACGGGGTTCCCAA	48129	VQSRTrancheINDEL99.50to99.90	0	none	0	0	112	1e-6
chrY-011322508-G-GGTCGCTGTGGCGGCGTGGGAACCCCAAGCTCGGGCAGGTCAACCTCGCCAGCCAGTGCTCCCGGAGGCCTCCGCGAGGCATGGGCAGATGCAAGACGGGGTTCCCAA	chrY	11322508	G	GGTCGCTGTGGCGGCGTGGGAACCCCAAGCTCGGGCAGGTCAACCTCGCCAGCCAGTGCTCCCGGAGGCCTCCGCGAGGCATGGGCAGATGCAAGACGGGGTTCCCAA	48129	VQSRTrancheINDEL99.50to99.90	0	none	0	0	112	1e-6
chrY-011322508-G-GGTCGCTGTGGCGGCGTGGGAACCCCAAGCTCGGGCAGGTCAACCTCGCCAGCCAGTGCTCCCGGAGGCCTCCGCGAGGCATGGGCAGATGCAAGGACGGGGTTCCCAA	chrY	11322508	G	GGTCGCTGTGGCGGCGTGGGAACCCCAAGCTCGGGCAGGTCAACCTCGCCAGCCAGTGCTCCCGGAGGCCTCCGCGAGGCATGGGCAGATGCAAGGACGGGGTTCCCAA	48129	VQSRTrancheINDEL99.50to99.90	0	none	0	0	112	1e-6
chrY-011322508-G-GGTCGCTGTGGCGGCGTGGGAACCCCAAGCTCGGGCAGGTCAACCTCGCCAGCCAGTGCTCCCGGAGGCCTCCGCGAGGCATGGGCAGATGCAAGGCATCCAGGTGAGTCCGTGGTGGGGCTGGGGACGGGGTTCCCAA	chrY	11322508	G	GGTCGCTGTGGCGGCGTGGGAACCCCAAGCTCGGGCAGGTCAACCTCGCCAGCCAGTGCTCCCGGAGGCCTCCGCGAGGCATGGGCAGATGCAAGGCATCCAGGTGAGTCCGTGGTGGGGCTGGGGACGGGGTTCCCAA	48129	VQSRTrancheINDEL99.50to99.90	0	none	2.2000000000000003e-5	0	112	2.2000000000000003e-5
chrY-011322508-G-GGTCGCTGTGGCGGCGTGGGAACCCCAAGCTCGGGCAGGTCAACCTCGCCAGCCAGTGCTCCCGGAGGCCTCCGCGAGGCATGGGCAGATGCAAGGCATCCGTCCCAGGTGAGTCCGTGGTGGGGCTGGGGACGGGGTTCCCAA	chrY	11322508	G	GGTCGCTGTGGCGGCGTGGGAACCCCAAGCTCGGGCAGGTCAACCTCGCCAGCCAGTGCTCCCGGAGGCCTCCGCGAGGCATGGGCAGATGCAAGGCATCCGTCCCAGGTGAGTCCGTGGTGGGGCTGGGGACGGGGTTCCCAA	48129	VQSRTrancheINDEL99.50to99.90	0	none	0	0	112	1e-6
chrY-011322508-G-GGTCGCTGTGGCGGCGTGGGAACCCCAAGCTCGGGCAGGTCAACCTCGCCAGCCAGTGCTCCCGGAGGCCTCCGCGAGGCATGGGCAGATGCAAGGCGCGTCCCAGGTGAGTCCGTGGTGGGGCTGGGGACGGGGTTCCCAA	chrY	11322508	G	GGTCGCTGTGGCGGCGTGGGAACCCCAAGCTCGGGCAGGTCAACCTCGCCAGCCAGTGCTCCCGGAGGCCTCCGCGAGGCATGGGCAGATGCAAGGCGCGTCCCAGGTGAGTCCGTGGTGGGGCTGGGGACGGGGTTCCCAA	48129	VQSRTrancheINDEL99.50to99.90	0	none	0	0	112	1e-6
chrY-011322508-G-GGTCGCTGTGGCGGCGTGGGAACCCCAAGCTCGGGCAGGTCAACCTCGCCAGCCAGTGCTCCCGGAGGCCTCCGCGAGGCATGGGCAGATGCAAGGCGTCCCAGGTGAGTCCGTGGTGGGGCTGGGGACGGGGTTCCCAA	chrY	11322508	G	GGTCGCTGTGGCGGCGTGGGAACCCCAAGCTCGGGCAGGTCAACCTCGCCAGCCAGTGCTCCCGGAGGCCTCCGCGAGGCATGGGCAGATGCAAGGCGTCCCAGGTGAGTCCGTGGTGGGGCTGGGGACGGGGTTCCCAA	48129	VQSRTrancheINDEL99.50to99.90	0	none	7.099999999999998e-5	0	112	7.099999999999998e-5
chrY-011322508-G-GGTCGCTGTGGCGGCGTGGGAACCCCAAGCTCGGGCAGGTCAACCTCGCCAGCCAGTGCTCCCGGAGGCCTCCGCGAGGCATGGGCAGATGCGTCCCAGGTGAGTCCGTGGTGGGGCTGGGGACGGGGTTCCCAA	chrY	11322508	G	GGTCGCTGTGGCGGCGTGGGAACCCCAAGCTCGGGCAGGTCAACCTCGCCAGCCAGTGCTCCCGGAGGCCTCCGCGAGGCATGGGCAGATGCGTCCCAGGTGAGTCCGTGGTGGGGCTGGGGACGGGGTTCCCAA	48129	VQSRTrancheINDEL99.50to99.90	0	none	9e-6	0	112	9e-6
chrY-011322508-G-GGTCGCTGTGGCGGCGTGGGAACCCCAAGCTCGGGCAGGTCAACCTCGCCAGCCAGTGCTCCCGGAGGCCTCCGCGAGGCATGGGCAGATGGTGAGTCCGTGGTGGGGCTGGGGACGGGGTTCCCAA	chrY	11322508	G	GGTCGCTGTGGCGGCGTGGGAACCCCAAGCTCGGGCAGGTCAACCTCGCCAGCCAGTGCTCCCGGAGGCCTCCGCGAGGCATGGGCAGATGGTGAGTCCGTGGTGGGGCTGGGGACGGGGTTCCCAA	48129	VQSRTrancheINDEL99.50to99.90	0	none	0	0	112	1e-6
chrY-011322508-G-GGTCGCTGTGGCGGCGTGGGAACCCCAAGCTCGGGCAGGTCAACCTCGCCAGCCAGTGCTCCCGGAGGCCTCCGCGAGGCATGGGCGTCCCAGGTGAGTCCGTGGTGGGGCTGGGGACGGGGTTCCCAA	chrY	11322508	G	GGTCGCTGTGGCGGCGTGGGAACCCCAAGCTCGGGCAGGTCAACCTCGCCAGCCAGTGCTCCCGGAGGCCTCCGCGAGGCATGGGCGTCCCAGGTGAGTCCGTGGTGGGGCTGGGGACGGGGTTCCCAA	48129	VQSRTrancheINDEL99.50to99.90	0	none	0	0	112	1e-6
chrY-011322508-G-GGTCGCTGTGGCGGCGTGGGAACCCCAAGCTCGGGCAGGTCAACCTCGCCAGCCAGTGCTCCCGTCCCAGGTGAGTCCGTGGTGGGGCTGGGGACGGGGTTCCCAA	chrY	11322508	G	GGTCGCTGTGGCGGCGTGGGAACCCCAAGCTCGGGCAGGTCAACCTCGCCAGCCAGTGCTCCCGTCCCAGGTGAGTCCGTGGTGGGGCTGGGGACGGGGTTCCCAA	48129	VQSRTrancheINDEL99.50to99.90	0	none	0	0	112	1e-6
chrY-011322508-G-T	chrY	11322508	G	T	48129	VQSRTrancheINDEL99.50to99.90	0	none	0.00864799999999998	1	112	0.00864799999999998
chrY-011322511-CACCGGG-*	chrY	11322511	CACCGGG	*	33531	VQSRTrancheINDEL99.50to99.90	0	none	8.210000000000002e-4	0	114	8.210000000000002e-4
chrY-011322511-CACCGGG-AACCGGG	chrY	11322511	CACCGGG	AACCGGG	33531	VQSRTrancheINDEL99.50to99.90	0	none	0.003168	1	114	0.003168
chrY-011322511-CACCGGG-C	chrY	11322511	CACCGGG	C	33531	VQSRTrancheINDEL99.50to99.90	0	none	2.2999999999999995e-4	0	114	2.2999999999999995e-4
chrY-011322511-CACCGGG-CGACGGGGCGGCATGGGAACCGGG	chrY	11322511	CACCGGG	CGACGGGGCGGCATGGGAACCGGG	33531	VQSRTrancheINDEL99.50to99.90	0	none	0	0	114	1e-6
chrY-011322511-CACCGGG-CGCCGGGATGGCGTGGGAACCACAAGATGGGGACCGGG	chrY	11322511	CACCGGG	CGCCGGGATGGCGTGGGAACCACAAGATGGGGACCGGG	33531	VQSRTrancheINDEL99.50to99.90	0	none	0	0	114	1e-6
chrY-011322511-CACCGGG-CGCCGGGATGGCGTGGGAACCACAAGATGGGGCAGGGACCGGG	chrY	11322511	CACCGGG	CGCCGGGATGGCGTGGGAACCACAAGATGGGGCAGGGACCGGG	33531	VQSRTrancheINDEL99.50to99.90	0	none	0	0	114	1e-6
chrY-011322511-CACCGGG-CGCCGGGATGGCGTGGGAACCACAAGATGGGGCTGGGACCGGG	chrY	11322511	CACCGGG	CGCCGGGATGGCGTGGGAACCACAAGATGGGGCTGGGACCGGG	33531	VQSRTrancheINDEL99.50to99.90	0	none	9e-6	0	114	9e-6
chrY-011322511-CACCGGG-CGCCGGGATGGCGTGGGAACCGGG	chrY	11322511	CACCGGG	CGCCGGGATGGCGTGGGAACCGGG	33531	VQSRTrancheINDEL99.50to99.90	0	none	0	0	114	1e-6
chrY-011322511-CACCGGG-CGCTGGGGCGGCATGGGAACCAGAAGCCAGGGCAGCTCCACTTCGCCAGCCCGTGCCCCTAGAGGCGTCCGCACGGCAAGGGCAGATGCAAGGACCGGG	chrY	11322511	CACCGGG	CGCTGGGGCGGCATGGGAACCAGAAGCCAGGGCAGCTCCACTTCGCCAGCCCGTGCCCCTAGAGGCGTCCGCACGGCAAGGGCAGATGCAAGGACCGGG	33531	VQSRTrancheINDEL99.50to99.90	0	none	0	0	114	1e-6
chrY-011322511-CACCGGG-CGCTGTGGCGGCGTGGGAACCCCAAGCTCGGGCAGGTCAACCTCGCCAGCCAGTGCTCCCGGAGGCCTCCGCGAGGCATGGGCAGATGTGAGTCCGTGGTGGGGCTGGGACCGGG	chrY	11322511	CACCGGG	CGCTGTGGCGGCGTGGGAACCCCAAGCTCGGGCAGGTCAACCTCGCCAGCCAGTGCTCCCGGAGGCCTCCGCGAGGCATGGGCAGATGTGAGTCCGTGGTGGGGCTGGGACCGGG	33531	VQSRTrancheINDEL99.50to99.90	0	none	0	0	114	1e-6
chrY-011322511-CACCGGG-GACCGGG	chrY	11322511	CACCGGG	GACCGGG	33531	VQSRTrancheINDEL99.50to99.90	0	none	0.002941	0	114	0.002941
chrY-011322511-CACCGGG-TACCGGG	chrY	11322511	CACCGGG	TACCGGG	33531	VQSRTrancheINDEL99.50to99.90	0	none	0.007324	1	114	0.007324
chrY-011322512-A-*	chrY	11322512	A	*	7102123	ExcessHet	0	none	4.950000000000003e-4	0	98	4.950000000000003e-4
chrY-011322512-A-AGCGTGGGAACCCCAAG	chrY	11322512	A	AGCGTGGGAACCCCAAG	7102123	ExcessHet	0	none	9e-6	0	98	9e-6
chrY-011322512-A-C	chrY	11322512	A	C	7102123	ExcessHet	0	none	0.00149599999999999	1	98	0.00149599999999999
chrY-011322512-A-G	chrY	11322512	A	G	7102123	ExcessHet	3.3946e-4	nfe	0.4194559999999997	41	98	0.4194559999999997
chrY-011322512-A-T	chrY	11322512	A	T	7102123	ExcessHet	0	none	0.013895	0	98	0.013895
chrY-011322513-C-*	chrY	11322513	C	*	893720	ExcessHet	0	none	1.6799999999999994e-4	0	108	1.6799999999999994e-4
chrY-011322513-C-A	chrY	11322513	C	A	893720	ExcessHet	0	none	0.12838000000000002	9	108	0.12838000000000002
chrY-011322513-C-CTAAGA	chrY	11322513	C	CTAAGA	893720	ExcessHet	0	none	0	0	108	1e-6
chrY-011322513-C-T	chrY	11322513	C	T	893720	ExcessHet	0	none	0	0	108	1e-6
chrY-011322514-CGGG-*	chrY	11322514	CGGG	*	3591435	ExcessHet	0	none	1.88e-4	0	110	1.88e-4
chrY-011322514-CGGG-AGGG	chrY	11322514	CGGG	AGGG	3591435	ExcessHet	0	none	9e-6	0	110	9e-6
chrY-011322514-CGGG-C	chrY	11322514	CGGG	C	3591435	ExcessHet	4.83e-6	nfe	0.12840400000000002	7	110	0.12840400000000002
chrY-011322514-CGGG-CAGGGCGACGTGGGAACCCCAAGCCGGGACATCTCCTCCTCCCCAGCCTGCACCCCCGGAGGG	chrY	11322514	CGGG	CAGGGCGACGTGGGAACCCCAAGCCGGGACATCTCCTCCTCCCCAGCCTGCACCCCCGGAGGG	3591435	ExcessHet	0	none	9e-6	0	110	9e-6
chrY-011322514-CGGG-CCGAAGCTGGG	chrY	11322514	CGGG	CCGAAGCTGGG	3591435	ExcessHet	0	none	0	0	110	1e-6
chrY-011322514-CGGG-CGGGGGTGGG	chrY	11322514	CGGG	CGGGGGTGGG	3591435	ExcessHet	0	none	0	0	110	1e-6
chrY-011322514-CGGG-TGGG	chrY	11322514	CGGG	TGGG	3591435	ExcessHet	0	none	0.06548000000000001	3	110	0.06548000000000001
chrY-011322515-G-*	chrY	11322515	G	*	195658	VQSRTrancheINDEL99.50to99.90	0	none	0.128799	6	112	0.128799
chrY-011322515-G-A	chrY	11322515	G	A	195658	VQSRTrancheINDEL99.50to99.90	0	none	0.01336099999999999	1	112	0.01336099999999999
chrY-011322515-G-C	chrY	11322515	G	C	195658	VQSRTrancheINDEL99.50to99.90	0	none	0.02677800000000001	2	112	0.02677800000000001
chrY-011322515-G-GAGGCGGCGTGGGAACCCAACGCCAGGACAGTTACACCTCGCCAGGCCACGCCCCTGGA	chrY	11322515	G	GAGGCGGCGTGGGAACCCAACGCCAGGACAGTTACACCTCGCCAGGCCACGCCCCTGGA	195658	VQSRTrancheINDEL99.50to99.90	0	none	0	0	112	1e-6
chrY-011322515-G-T	chrY	11322515	G	T	195658	VQSRTrancheINDEL99.50to99.90	0	none	0.021956	0	112	0.021956
chrY-011322516-G-*	chrY	11322516	G	*	175108	VQSRTrancheINDEL99.50to99.90	0	none	0.127818	6	114	0.127818
chrY-011322516-G-A	chrY	11322516	G	A	175108	VQSRTrancheINDEL99.50to99.90	0	none	0.033342	3	114	0.033342
chrY-011322516-G-GCGCA	chrY	11322516	G	GCGCA	175108	VQSRTrancheINDEL99.50to99.90	0	none	0	0	114	1e-6
chrY-011322516-G-GGAT	chrY	11322516	G	GGAT	175108	VQSRTrancheINDEL99.50to99.90	0	none	9e-6	0	114	9e-6
chrY-011322516-G-T	chrY	11322516	G	T	175108	VQSRTrancheINDEL99.50to99.90	0	none	0.01308799999999999	0	114	0.01308799999999999
chrY-011322517-GGCGGC-*	chrY	11322517	GGCGGC	*	82637	VQSRTrancheINDEL99.50to99.90	0	none	0.12479300000000002	0	116	0.12479300000000002
chrY-011322517-GGCGGC-AGCGGC	chrY	11322517	GGCGGC	AGCGGC	82637	VQSRTrancheINDEL99.50to99.90	0	none	4.990000000000003e-4	1	116	4.990000000000003e-4
chrY-011322517-GGCGGC-CGCGGC	chrY	11322517	GGCGGC	CGCGGC	82637	VQSRTrancheINDEL99.50to99.90	0	none	6.850000000000002e-4	0	116	6.850000000000002e-4
chrY-011322517-GGCGGC-G	chrY	11322517	GGCGGC	G	82637	VQSRTrancheINDEL99.50to99.90	0	none	0	0	116	1e-6
chrY-011322517-GGCGGC-GAAGCGGC	chrY	11322517	GGCGGC	GAAGCGGC	82637	VQSRTrancheINDEL99.50to99.90	0	none	1.0899999999999998e-4	6	116	1.0899999999999998e-4
chrY-011322517-GGCGGC-GATCCCCAGGTCGCCAAGCGGC	chrY	11322517	GGCGGC	GATCCCCAGGTCGCCAAGCGGC	82637	VQSRTrancheINDEL99.50to99.90	0	none	5.220000000000002e-4	0	116	5.220000000000002e-4
chrY-011322517-GGCGGC-GATGGCGTGGGAACCACAAGATGGGGACCAGGATCCCCAGGTCGCCAAGCGGC	chrY	11322517	GGCGGC	GATGGCGTGGGAACCACAAGATGGGGACCAGGATCCCCAGGTCGCCAAGCGGC	82637	VQSRTrancheINDEL99.50to99.90	0	none	0	0	116	1e-6
chrY-011322517-GGCGGC-GATGGCGTGGGAACCACAAGATGGGGCAGGGACCAGGATCCCCAGGTCGCCAAGCGGC	chrY	11322517	GGCGGC	GATGGCGTGGGAACCACAAGATGGGGCAGGGACCAGGATCCCCAGGTCGCCAAGCGGC	82637	VQSRTrancheINDEL99.50to99.90	0	none	0	0	116	1e-6
chrY-011322517-GGCGGC-TGCGGC	chrY	11322517	GGCGGC	TGCGGC	82637	VQSRTrancheINDEL99.50to99.90	0	none	0.02285000000000002	3	116	0.02285000000000002
chrY-011322518-GC-*	chrY	11322518	GC	*	94427	VQSRTrancheINDEL99.50to99.90	0	none	0	0	116	1e-6
chrY-011322518-GC-AC	chrY	11322518	GC	AC	94427	VQSRTrancheINDEL99.50to99.90	0	none	0.02683700000000001	2	116	0.02683700000000001
chrY-011322518-GC-CC	chrY	11322518	GC	CC	94427	VQSRTrancheINDEL99.50to99.90	0	none	0.00189099999999999	0	116	0.00189099999999999
chrY-011322518-GC-G	chrY	11322518	GC	G	94427	VQSRTrancheINDEL99.50to99.90	0	none	2.2000000000000003e-5	0	116	2.2000000000000003e-5
chrY-011322518-GC-GCAGCACCACCTCGCCAGCCCATGTCGCCGGAGGCCTCC	chrY	11322518	GC	GCAGCACCACCTCGCCAGCCCATGTCGCCGGAGGCCTCC	94427	VQSRTrancheINDEL99.50to99.90	0	none	0	0	116	1e-6
chrY-011322518-GC-GCATCTCCACCTCGCAACCC	chrY	11322518	GC	GCATCTCCACCTCGCAACCC	94427	VQSRTrancheINDEL99.50to99.90	0	none	0	0	116	1e-6
chrY-011322518-GC-TC	chrY	11322518	GC	TC	94427	VQSRTrancheINDEL99.50to99.90	0	none	0.004798	1	116	0.004798
chrY-011322519-C-*	chrY	11322519	C	*	830659	ExcessHet	0	none	2.2000000000000003e-5	0	120	2.2000000000000003e-5
chrY-011322519-C-A	chrY	11322519	C	A	830659	ExcessHet	0	none	0.01421799999999999	1	120	0.01421799999999999
chrY-011322519-C-CA	chrY	11322519	C	CA	830659	ExcessHet	0	none	0	0	120	1e-6
chrY-011322519-C-CAGCGTGGGTACCCCTAGCCGGGGCAGCTCCACCTCTCCA	chrY	11322519	C	CAGCGTGGGTACCCCTAGCCGGGGCAGCTCCACCTCTCCA	830659	ExcessHet	0	none	0	0	120	1e-6
chrY-011322519-C-CATCTCCACCTCGCAACCCGGCGCCCCCGGAGGCCTCCGGGCAGCAGGGGCAGATGCAAGACATCCCAGCGCCCTCCCA	chrY	11322519	C	CATCTCCACCTCGCAACCCGGCGCCCCCGGAGGCCTCCGGGCAGCAGGGGCAGATGCAAGACATCCCAGCGCCCTCCCA	830659	ExcessHet	0	none	0	0	120	1e-6
chrY-011322519-C-CCAAGT	chrY	11322519	C	CCAAGT	830659	ExcessHet	0	none	2.7300000000000035e-4	0	120	2.7300000000000035e-4
chrY-011322519-C-CTG	chrY	11322519	C	CTG	830659	ExcessHet	0	none	3.6000000000000035e-4	0	120	3.6000000000000035e-4
chrY-011322519-C-T	chrY	11322519	C	T	830659	ExcessHet	0	none	0.14235	4	120	0.14235
chrY-011322520-G-A	chrY	11322520	G	A	974643	ExcessHet	0	none	0.143172	31	108	0.143172
chrY-011322520-G-GGCATGGGAACCCGAAGCTGGGGCAGCACCACCTCGCCAGCCCATGTCGCA	chrY	11322520	G	GGCATGGGAACCCGAAGCTGGGGCAGCACCACCTCGCCAGCCCATGTCGCA	974643	ExcessHet	0	none	0	0	108	1e-6
chrY-011322520-G-GTGGGAACCACAAGATGACCGGGATCCCCAGGTCGCCAA	chrY	11322520	G	GTGGGAACCACAAGATGACCGGGATCCCCAGGTCGCCAA	974643	ExcessHet	0	none	7.099999999999998e-5	0	108	7.099999999999998e-5
chrY-011322520-G-GTGGGAACCACAAGATGGGGACCGGGATCCCCAGGTCGCCAA	chrY	11322520	G	GTGGGAACCACAAGATGGGGACCGGGATCCCCAGGTCGCCAA	974643	ExcessHet	0	none	0	0	108	1e-6
chrY-011322520-G-GTGGGAACCACAAGATGGGGCAGGGACCGGGATCCCCAGGTCGCCAA	chrY	11322520	G	GTGGGAACCACAAGATGGGGCAGGGACCGGGATCCCCAGGTCGCCAA	974643	ExcessHet	0	none	7.099999999999998e-5	0	108	7.099999999999998e-5
chrY-011322520-G-GTGGGAACCACAAGATGGGGCTGGGACCGGGATCCCCAGGTCGCCAA	chrY	11322520	G	GTGGGAACCACAAGATGGGGCTGGGACCGGGATCCCCAGGTCGCCAA	974643	ExcessHet	0	none	0	0	108	1e-6
chrY-011322520-G-T	chrY	11322520	G	T	974643	ExcessHet	0	none	0.002915	0	108	0.002915
chrY-011322521-GC-AC	chrY	11322521	GC	AC	41932	VQSRTrancheINDEL99.00to99.50	0	none	0.002089	0	120	0.002089
chrY-011322521-GC-CC	chrY	11322521	GC	CC	41932	VQSRTrancheINDEL99.00to99.50	0	none	2.2000000000000003e-5	0	120	2.2000000000000003e-5
chrY-011322521-GC-G	chrY	11322521	GC	G	41932	VQSRTrancheINDEL99.00to99.50	0	none	2.9400000000000004e-4	0	120	2.9400000000000004e-4
chrY-011322521-GC-TC	chrY	11322521	GC	TC	41932	VQSRTrancheINDEL99.00to99.50	0	none	0.01379899999999999	2	120	0.01379899999999999
chrY-011322522-CGTGGG-*	chrY	11322522	CGTGGG	*	1770035	ExcessHet	0	none	2.5100000000000014e-4	0	122	2.5100000000000014e-4
chrY-011322522-CGTGGG-AGTGGG	chrY	11322522	CGTGGG	AGTGGG	1770035	ExcessHet	0	none	0.00761	1	122	0.00761
chrY-011322522-CGTGGG-C	chrY	11322522	CGTGGG	C	1770035	ExcessHet	0	none	8.9e-5	0	122	8.9e-5
chrY-011322522-CGTGGG-CGTGGTTTGGGCTGGGGCCGGGGTCCGAAGGTCGCCGGGGTGGTGTGGG	chrY	11322522	CGTGGG	CGTGGTTTGGGCTGGGGCCGGGGTCCGAAGGTCGCCGGGGTGGTGTGGG	1770035	ExcessHet	0	none	0	0	122	1e-6
chrY-011322522-CGTGGG-CTGTGGG	chrY	11322522	CGTGGG	CTGTGGG	1770035	ExcessHet	0	none	0.00134999999999999	0	122	0.00134999999999999
chrY-011322522-CGTGGG-GGTGGG	chrY	11322522	CGTGGG	GGTGGG	1770035	ExcessHet	0	none	0	0	122	1e-6
chrY-011322522-CGTGGG-TGTGGG	chrY	11322522	CGTGGG	TGTGGG	1770035	ExcessHet	0	none	0.13717400000000002	4	122	0.13717400000000002
chrY-011322523-G-*	chrY	11322523	G	*	6029602	ExcessHet	0	none	5.2999999999999994e-5	0	112	5.2999999999999994e-5
chrY-011322523-G-A	chrY	11322523	G	A	6029602	ExcessHet	1.2945e-4	nfe	0.2645789999999995	18	112	0.2645789999999995
chrY-011322523-G-C	chrY	11322523	G	C	6029602	ExcessHet	0	none	8.450000000000003e-4	0	112	8.450000000000003e-4
chrY-011322523-G-GGTA	chrY	11322523	G	GGTA	6029602	ExcessHet	0	none	2.720000000000003e-4	0	112	2.720000000000003e-4
chrY-011322523-G-GTCA	chrY	11322523	G	GTCA	6029602	ExcessHet	0	none	0.00144699999999999	0	112	0.00144699999999999
chrY-011322523-G-GTGGGTACCCCTAGCCGGGGCAGCA	chrY	11322523	G	GTGGGTACCCCTAGCCGGGGCAGCA	6029602	ExcessHet	0	none	0	0	112	1e-6
chrY-011322523-G-GTGGGTACCCCTAGCCGGGGCAGCTCCACCTCTCA	chrY	11322523	G	GTGGGTACCCCTAGCCGGGGCAGCTCCACCTCTCA	6029602	ExcessHet	0	none	0	0	112	1e-6
chrY-011322523-G-T	chrY	11322523	G	T	6029602	ExcessHet	0	none	0.018715	2	112	0.018715
chrY-011322525-G-*	chrY	11322525	G	*	116156	VQSRTrancheSNP99.80to99.90	0	none	3.6999999999999985e-5	0	128	3.6999999999999985e-5
chrY-011322525-G-A	chrY	11322525	G	A	116156	VQSRTrancheSNP99.80to99.90	0	none	0.03676300000000001	0	128	0.03676300000000001
chrY-011322525-G-C	chrY	11322525	G	C	116156	VQSRTrancheSNP99.80to99.90	0	none	0.002867	0	128	0.002867
chrY-011322525-G-T	chrY	11322525	G	T	116156	VQSRTrancheSNP99.80to99.90	0	none	0	0	128	1e-6
chrY-011322526-G-*	chrY	11322526	G	*	311956	ExcessHet	0	none	3.6999999999999985e-5	0	126	3.6999999999999985e-5
chrY-011322526-G-A	chrY	11322526	G	A	311956	ExcessHet	0	none	0.034606	0	126	0.034606
chrY-011322526-G-C	chrY	11322526	G	C	311956	ExcessHet	0	none	9e-6	0	126	9e-6
chrY-011322526-G-GGTACCCCTAGCCGGGGCAGCTCCACCTCTCGTGT	chrY	11322526	G	GGTACCCCTAGCCGGGGCAGCTCCACCTCTCGTGT	311956	ExcessHet	0	none	0	0	126	1e-6
chrY-011322526-G-T	chrY	11322526	G	T	311956	ExcessHet	0	none	0.038492	2	126	0.038492
chrY-011322528-AACCCCACGCCGGG-A	chrY	11322528	AACCCCACGCCGGG	A	712529	ExcessHet	0	none	9e-6	0	112	9e-6
chrY-011322528-AACCCCACGCCGGG-ACCCACGCCGGG	chrY	11322528	AACCCCACGCCGGG	ACCCACGCCGGG	712529	ExcessHet	0	none	0	0	112	1e-6
chrY-011322528-AACCCCACGCCGGG-CACCCCACGCCGGG	chrY	11322528	AACCCCACGCCGGG	CACCCCACGCCGGG	712529	ExcessHet	0	none	8.9e-5	0	112	8.9e-5
chrY-011322528-AACCCCACGCCGGG-GACCCCACGCCGGG	chrY	11322528	AACCCCACGCCGGG	GACCCCACGCCGGG	712529	ExcessHet	0	none	7.099999999999998e-5	0	112	7.099999999999998e-5
chrY-011322528-AACCCCACGCCGGG-TACCCCACGCCGGG	chrY	11322528	AACCCCACGCCGGG	TACCCCACGCCGGG	712529	ExcessHet	0	none	0.099009	22	112	0.099009
chrY-011322531-C-*	chrY	11322531	C	*	188079	ExcessHet	0	none	3.820000000000003e-4	0	128	3.820000000000003e-4
chrY-011322531-C-A	chrY	11322531	C	A	188079	ExcessHet	0	none	0.05305200000000001	2	128	0.05305200000000001
chrY-011322531-C-CACAAGATGGGGCAG	chrY	11322531	C	CACAAGATGGGGCAG	188079	ExcessHet	0	none	0	0	128	1e-6
chrY-011322531-C-CACAAGATGGGGCAGCGGCATGGGAA	chrY	11322531	C	CACAAGATGGGGCAGCGGCATGGGAA	188079	ExcessHet	0	none	9e-6	0	128	9e-6
chrY-011322531-C-CAGAAG	chrY	11322531	C	CAGAAG	188079	ExcessHet	0	none	7.740000000000004e-4	0	128	7.740000000000004e-4
chrY-011322531-C-CAGAAGCCAGGGCAGCT	chrY	11322531	C	CAGAAGCCAGGGCAGCT	188079	ExcessHet	0	none	9e-6	0	128	9e-6
chrY-011322531-C-CGAACACCGGTGCAGCT	chrY	11322531	C	CGAACACCGGTGCAGCT	188079	ExcessHet	0	none	0	0	128	1e-6
chrY-011322531-C-G	chrY	11322531	C	G	188079	ExcessHet	0	none	0	0	128	1e-6
chrY-011322531-C-T	chrY	11322531	C	T	188079	ExcessHet	0	none	1.0799999999999996e-4	0	128	1.0799999999999996e-4
chrY-011322532-C-*	chrY	11322532	C	*	252068	VQSRTrancheSNP99.80to99.90	0	none	3.3800000000000046e-4	0	122	3.3800000000000046e-4
chrY-011322532-C-A	chrY	11322532	C	A	252068	VQSRTrancheSNP99.80to99.90	0	none	0.066252	4	122	0.066252
chrY-011322532-C-G	chrY	11322532	C	G	252068	VQSRTrancheSNP99.80to99.90	0	none	0.00327	0	122	0.00327
chrY-011322532-C-T	chrY	11322532	C	T	252068	VQSRTrancheSNP99.80to99.90	0	none	2.2000000000000003e-5	0	122	2.2000000000000003e-5
chrY-011322533-C-*	chrY	11322533	C	*	700469	ExcessHet	0	none	2.2000000000000003e-5	0	106	2.2000000000000003e-5
chrY-011322533-C-A	chrY	11322533	C	A	700469	ExcessHet	0	none	0.006442	0	106	0.006442
chrY-011322533-C-CA	chrY	11322533	C	CA	700469	ExcessHet	0	none	0	0	106	1e-6
chrY-011322533-C-CAAG	chrY	11322533	C	CAAG	700469	ExcessHet	0	none	1.0799999999999996e-4	0	106	1.0799999999999996e-4
chrY-011322533-C-CAG	chrY	11322533	C	CAG	700469	ExcessHet	0	none	9e-6	0	106	9e-6
chrY-011322533-C-CGTGGGA	chrY	11322533	C	CGTGGGA	700469	ExcessHet	0	none	0	0	106	1e-6
chrY-011322533-C-G	chrY	11322533	C	G	700469	ExcessHet	0	none	0.109943	5	106	0.109943
chrY-011322533-C-T	chrY	11322533	C	T	700469	ExcessHet	0	none	4.05e-4	0	106	4.05e-4
chrY-011322534-ACGC-*	chrY	11322534	ACGC	*	16273070	ExcessHet	0	none	9e-6	0	118	9e-6
chrY-011322534-ACGC-A	chrY	11322534	ACGC	A	16273070	ExcessHet	0	none	4.270000000000005e-4	0	118	4.270000000000005e-4
chrY-011322534-ACGC-AAGACATGGGAACCGC	chrY	11322534	ACGC	AAGACATGGGAACCGC	16273070	ExcessHet	0	none	0	0	118	1e-6
chrY-011322534-ACGC-AAGCGC	chrY	11322534	ACGC	AAGCGC	16273070	ExcessHet	0	none	1.6699999999999994e-4	0	118	1.6699999999999994e-4
chrY-011322534-ACGC-AAGCTCGGGCAGGTCAACCTCGC	chrY	11322534	ACGC	AAGCTCGGGCAGGTCAACCTCGC	16273070	ExcessHet	0	none	9e-6	0	118	9e-6
chrY-011322534-ACGC-AAGGTGTGCTTGTGCCACCCACGTCCCAGGGGAGTCCGTGGTGGGGCTGGGGTCCCCAGGTCGC	chrY	11322534	ACGC	AAGGTGTGCTTGTGCCACCCACGTCCCAGGGGAGTCCGTGGTGGGGCTGGGGTCCCCAGGTCGC	16273070	ExcessHet	0	none	9e-6	0	118	9e-6
chrY-011322534-ACGC-ACAAGGCCAATGTGTGCTTGTGCCACCCACGTCCCAGGGGAGTCCGTGGTGGGGCTGGGGTCCCCAGGTCGC	chrY	11322534	ACGC	ACAAGGCCAATGTGTGCTTGTGCCACCCACGTCCCAGGGGAGTCCGTGGTGGGGCTGGGGTCCCCAGGTCGC	16273070	ExcessHet	0	none	0	0	118	1e-6
chrY-011322534-ACGC-AGGGCAGCTCCACTTCGC	chrY	11322534	ACGC	AGGGCAGCTCCACTTCGC	16273070	ExcessHet	0	none	3.6999999999999985e-5	0	118	3.6999999999999985e-5
chrY-011322534-ACGC-AGGGCAGCTCCACTTCGCCAGCCCGGGCTGCGGTCCCCAGGTCGC	chrY	11322534	ACGC	AGGGCAGCTCCACTTCGCCAGCCCGGGCTGCGGTCCCCAGGTCGC	16273070	ExcessHet	0	none	0	0	118	1e-6
chrY-011322534-ACGC-AGGGCAGCTCCACTTCGCCAGCCCGGGTCCCCAGGTCGC	chrY	11322534	ACGC	AGGGCAGCTCCACTTCGCCAGCCCGGGTCCCCAGGTCGC	16273070	ExcessHet	0	none	0	0	118	1e-6
chrY-011322534-ACGC-AGGGCAGCTCCACTTCGCCAGCCCGTGCCCCTAGAGGGCTGGGGTCCCCAGGTCGC	chrY	11322534	ACGC	AGGGCAGCTCCACTTCGCCAGCCCGTGCCCCTAGAGGGCTGGGGTCCCCAGGTCGC	16273070	ExcessHet	0	none	0	0	118	1e-6
chrY-011322534-ACGC-AGGGCAGCTCCACTTCGCCAGCCCGTGTCCCTAGAGGCGTCCGCACGGCTGGGGTCCCCAGGTCGC	chrY	11322534	ACGC	AGGGCAGCTCCACTTCGCCAGCCCGTGTCCCTAGAGGCGTCCGCACGGCTGGGGTCCCCAGGTCGC	16273070	ExcessHet	0	none	0	0	118	1e-6
chrY-011322534-ACGC-AGGGCAGCTCCACTTCGCCAGCCCGTGTCCCTAGAGGGCTGGGTCCCCAGGTCGC	chrY	11322534	ACGC	AGGGCAGCTCCACTTCGCCAGCCCGTGTCCCTAGAGGGCTGGGTCCCCAGGTCGC	16273070	ExcessHet	0	none	0	0	118	1e-6
chrY-011322534-ACGC-GCGC	chrY	11322534	ACGC	GCGC	16273070	ExcessHet	0	none	7.099999999999998e-5	0	118	7.099999999999998e-5
chrY-011322534-ACGC-TCGC	chrY	11322534	ACGC	TCGC	16273070	ExcessHet	0	none	0.4160669999999996	58	118	0.4160669999999996
chrY-011322535-C-*	chrY	11322535	C	*	13643598	ExcessHet	0	none	2.5100000000000014e-4	0	116	2.5100000000000014e-4
chrY-011322535-C-A	chrY	11322535	C	A	13643598	ExcessHet	0.0017101	nfe	0.49529999999999946	53	116	0.49529999999999946
chrY-011322535-C-CAA	chrY	11322535	C	CAA	13643598	ExcessHet	0	none	0	0	116	1e-6
chrY-011322535-C-CATGGGAACCCCAA	chrY	11322535	C	CATGGGAACCCCAA	13643598	ExcessHet	0	none	0	0	116	1e-6
chrY-011322535-C-CCTCTCCA	chrY	11322535	C	CCTCTCCA	13643598	ExcessHet	0	none	0	0	116	1e-6
chrY-011322535-C-CCTCTCCAGCCCGCGCCCAA	chrY	11322535	C	CCTCTCCAGCCCGCGCCCAA	13643598	ExcessHet	0	none	0	0	116	1e-6
chrY-011322535-C-CCTCTCCAGCCCGCGCCCCCAA	chrY	11322535	C	CCTCTCCAGCCCGCGCCCCCAA	13643598	ExcessHet	0	none	0	0	116	1e-6
chrY-011322535-C-CCTCTCCCCAA	chrY	11322535	C	CCTCTCCCCAA	13643598	ExcessHet	0	none	0	0	116	1e-6
chrY-011322535-C-CGTGAACCCCAA	chrY	11322535	C	CGTGAACCCCAA	13643598	ExcessHet	0	none	9e-6	0	116	9e-6
chrY-011322535-C-CTCGGGCAGGTCAACCTCGCCAGCCAGTGCTCCCGGAGGCCTCCGCGAGGCATGGGCAGATGCAAGGCACGTCCCAGGGGAGTCCGTGGTGGGGCTGTG	chrY	11322535	C	CTCGGGCAGGTCAACCTCGCCAGCCAGTGCTCCCGGAGGCCTCCGCGAGGCATGGGCAGATGCAAGGCACGTCCCAGGGGAGTCCGTGGTGGGGCTGTG	13643598	ExcessHet	0	none	0	0	116	1e-6
chrY-011322535-C-CTCGGGCAGGTCAACCTCGCCAGCCAGTGCTCCCGGAGGCCTCCGCGAGGCATGGGCAGATGCAAGGCATCCACACGTGTCCCAGGGGAGTCCGTGGTGGGGCTGTG	chrY	11322535	C	CTCGGGCAGGTCAACCTCGCCAGCCAGTGCTCCCGGAGGCCTCCGCGAGGCATGGGCAGATGCAAGGCATCCACACGTGTCCCAGGGGAGTCCGTGGTGGGGCTGTG	13643598	ExcessHet	0	none	0	0	116	1e-6
chrY-011322535-C-CTCGGGCAGGTCAACCTCGCCAGCCAGTGCTCCCGGAGGCCTCCGCGAGGCATGGGCAGATGCAAGGCGTCCCAGGGGAGTCCGTGGTGGGGCTGTG	chrY	11322535	C	CTCGGGCAGGTCAACCTCGCCAGCCAGTGCTCCCGGAGGCCTCCGCGAGGCATGGGCAGATGCAAGGCGTCCCAGGGGAGTCCGTGGTGGGGCTGTG	13643598	ExcessHet	0	none	0	0	116	1e-6
chrY-011322535-C-CTCGGGCAGGTCAACCTCGCCAGCCAGTGCTCCCGGAGGCCTCCGCGAGGCATGGGCAGATGCAAGGGGGAGTCCGTGGTGGGGCTGTG	chrY	11322535	C	CTCGGGCAGGTCAACCTCGCCAGCCAGTGCTCCCGGAGGCCTCCGCGAGGCATGGGCAGATGCAAGGGGGAGTCCGTGGTGGGGCTGTG	13643598	ExcessHet	0	none	0	0	116	1e-6
chrY-011322535-C-CTCGGGCAGGTCAACCTCGCCAGCCAGTGCTCCCGGAGGCCTCCGCGAGGCATGGGCAGGGAGTCCGTGGTGGGGCTGTG	chrY	11322535	C	CTCGGGCAGGTCAACCTCGCCAGCCAGTGCTCCCGGAGGCCTCCGCGAGGCATGGGCAGGGAGTCCGTGGTGGGGCTGTG	13643598	ExcessHet	0	none	0	0	116	1e-6
chrY-011322535-C-CTCGGGCAGGTCAACCTCGCCAGCCAGTGCTCCCGGAGGCCTCCGCGAGGCATGGGCGCGTCCCAGGGGAGTCCGTGGTGGGGCTGTG	chrY	11322535	C	CTCGGGCAGGTCAACCTCGCCAGCCAGTGCTCCCGGAGGCCTCCGCGAGGCATGGGCGCGTCCCAGGGGAGTCCGTGGTGGGGCTGTG	13643598	ExcessHet	0	none	9e-6	0	116	9e-6
chrY-011322535-C-CTCGGGCAGGTCAACCTCGCCAGCCAGTGCTCCCGGAGGCCTCCGCGAGGCATGGGCGTCCCAGGGGAGTCCGTGGTGGGGCTGTG	chrY	11322535	C	CTCGGGCAGGTCAACCTCGCCAGCCAGTGCTCCCGGAGGCCTCCGCGAGGCATGGGCGTCCCAGGGGAGTCCGTGGTGGGGCTGTG	13643598	ExcessHet	0	none	0	0	116	1e-6
chrY-011322535-C-CTCGGGCAGGTCAACCTCGCCAGCCAGTGCTCCCGGAGGCCTCCGCGAGGCATGGGCGTCCCAGGTGAGTCCGTGGTGGGGCTGGG	chrY	11322535	C	CTCGGGCAGGTCAACCTCGCCAGCCAGTGCTCCCGGAGGCCTCCGCGAGGCATGGGCGTCCCAGGTGAGTCCGTGGTGGGGCTGGG	13643598	ExcessHet	0	none	0	0	116	1e-6
chrY-011322535-C-CTTCGCCAGCCCGTGTCCAA	chrY	11322535	C	CTTCGCCAGCCCGTGTCCAA	13643598	ExcessHet	0	none	9e-6	0	116	9e-6
chrY-011322536-G-*	chrY	11322536	G	*	192099	VQSRTrancheINDEL99.50to99.90	0	none	9e-6	0	110	9e-6
chrY-011322536-G-A	chrY	11322536	G	A	192099	VQSRTrancheINDEL99.50to99.90	0	none	0.06132900000000001	10	110	0.06132900000000001
chrY-011322536-G-C	chrY	11322536	G	C	192099	VQSRTrancheINDEL99.50to99.90	0	none	0	0	110	1e-6
chrY-011322536-G-GAA	chrY	11322536	G	GAA	192099	VQSRTrancheINDEL99.50to99.90	0	none	0	0	110	1e-6
chrY-011322536-G-GAAC	chrY	11322536	G	GAAC	192099	VQSRTrancheINDEL99.50to99.90	0	none	2.5100000000000014e-4	0	110	2.5100000000000014e-4
chrY-011322536-G-GAACA	chrY	11322536	G	GAACA	192099	VQSRTrancheINDEL99.50to99.90	0	none	0	0	110	1e-6
chrY-011322536-G-GCCAGCCCGTGCCCCTAGAGGCGT	chrY	11322536	G	GCCAGCCCGTGCCCCTAGAGGCGT	192099	VQSRTrancheINDEL99.50to99.90	0	none	0	0	110	1e-6
chrY-011322536-G-GCGGCGTGGGAACCCCAAA	chrY	11322536	G	GCGGCGTGGGAACCCCAAA	192099	VQSRTrancheINDEL99.50to99.90	0	none	9e-6	0	110	9e-6
chrY-011322536-G-GGGACAGCGGCGTGGGAACCCCAAA	chrY	11322536	G	GGGACAGCGGCGTGGGAACCCCAAA	192099	VQSRTrancheINDEL99.50to99.90	0	none	0	0	110	1e-6
chrY-011322536-G-GGGCAGGTCAACCTCGCCAGCCAGTGCTC	chrY	11322536	G	GGGCAGGTCAACCTCGCCAGCCAGTGCTC	192099	VQSRTrancheINDEL99.50to99.90	0	none	0	0	110	1e-6
chrY-011322536-G-GTGGGAACCCCAAA	chrY	11322536	G	GTGGGAACCCCAAA	192099	VQSRTrancheINDEL99.50to99.90	0	none	3.6999999999999985e-5	0	110	3.6999999999999985e-5
chrY-011322536-G-T	chrY	11322536	G	T	192099	VQSRTrancheINDEL99.50to99.90	0	none	0.002091	0	110	0.002091
chrY-011322537-C-*	chrY	11322537	C	*	11829	VQSRTrancheINDEL99.50to99.90	0	none	8.9e-5	0	128	8.9e-5
chrY-011322537-C-A	chrY	11322537	C	A	11829	VQSRTrancheINDEL99.50to99.90	0	none	0.002366	1	128	0.002366
chrY-011322537-C-CT	chrY	11322537	C	CT	11829	VQSRTrancheINDEL99.50to99.90	0	none	0	0	128	1e-6
chrY-011322537-C-T	chrY	11322537	C	T	11829	VQSRTrancheINDEL99.50to99.90	0	none	0.00164599999999999	0	128	0.00164599999999999
chrY-011322538-CG-*	chrY	11322538	CG	*	1041394	ExcessHet	0	none	0	0	120	1e-6
chrY-011322538-CG-C	chrY	11322538	CG	C	1041394	ExcessHet	0	none	2.2000000000000003e-5	0	120	2.2000000000000003e-5
chrY-011322538-CG-CAGCCAGTGCTCCCGGAGGCCTCCGCGAGGCATGGGCAGATGCAAGGGCAGTCCGTGGTGGGGCTG	chrY	11322538	CG	CAGCCAGTGCTCCCGGAGGCCTCCGCGAGGCATGGGCAGATGCAAGGGCAGTCCGTGGTGGGGCTG	1041394	ExcessHet	0	none	0	0	120	1e-6
chrY-011322538-CG-CAGCCCGTGCCCCTAGAG	chrY	11322538	CG	CAGCCCGTGCCCCTAGAG	1041394	ExcessHet	0	none	1.0799999999999996e-4	0	120	1.0799999999999996e-4
chrY-011322538-CG-CAGCCCGTGTCCCTAGAG	chrY	11322538	CG	CAGCCCGTGTCCCTAGAG	1041394	ExcessHet	0	none	2.2000000000000003e-5	0	120	2.2000000000000003e-5
chrY-011322538-CG-CAGCCCGTGTCCCTAGAGGCGTCCGCACGGCAAGGGCAGATGCAAGGCTG	chrY	11322538	CG	CAGCCCGTGTCCCTAGAGGCGTCCGCACGGCAAGGGCAGATGCAAGGCTG	1041394	ExcessHet	0	none	0	0	120	1e-6
chrY-011322538-CG-CAGCCCGTGTCCCTAGAGGCGTCCGCACGGCTG	chrY	11322538	CG	CAGCCCGTGTCCCTAGAGGCGTCCGCACGGCTG	1041394	ExcessHet	0	none	0	0	120	1e-6
chrY-011322538-CG-CAGCCCGTGTCCCTAGAGGCGTCCGCACTG	chrY	11322538	CG	CAGCCCGTGTCCCTAGAGGCGTCCGCACTG	1041394	ExcessHet	0	none	0	0	120	1e-6
chrY-011322538-CG-GG	chrY	11322538	CG	GG	1041394	ExcessHet	0	none	9e-6	0	120	9e-6
chrY-011322538-CG-TG	chrY	11322538	CG	TG	1041394	ExcessHet	0	none	0.143864	6	120	0.143864
chrY-011322539-G-*	chrY	11322539	G	*	327373	VQSRTrancheSNP99.80to99.90	0	none	9e-6	0	108	9e-6
chrY-011322539-G-A	chrY	11322539	G	A	327373	VQSRTrancheSNP99.80to99.90	0	none	0.07897400000000002	2	108	0.07897400000000002
chrY-011322539-G-C	chrY	11322539	G	C	327373	VQSRTrancheSNP99.80to99.90	0	none	0.00986999999999998	0	108	0.00986999999999998
chrY-011322539-G-T	chrY	11322539	G	T	327373	VQSRTrancheSNP99.80to99.90	0	none	0.00122799999999999	0	108	0.00122799999999999
chrY-011322540-GGGTA-*	chrY	11322540	GGGTA	*	127199	VQSRTrancheINDEL99.50to99.90	0	none	0	0	120	1e-6
chrY-011322540-GGGTA-AGGTA	chrY	11322540	GGGTA	AGGTA	127199	VQSRTrancheINDEL99.50to99.90	0	none	0.03066300000000002	5	120	0.03066300000000002
chrY-011322540-GGGTA-CGGTA	chrY	11322540	GGGTA	CGGTA	127199	VQSRTrancheINDEL99.50to99.90	0	none	0	0	120	1e-6
chrY-011322540-GGGTA-G	chrY	11322540	GGGTA	G	127199	VQSRTrancheINDEL99.50to99.90	0	none	0	0	120	1e-6
chrY-011322540-GGGTA-GCCGGTA	chrY	11322540	GGGTA	GCCGGTA	127199	VQSRTrancheINDEL99.50to99.90	0	none	2.2000000000000003e-5	0	120	2.2000000000000003e-5
chrY-011322540-GGGTA-TGGTA	chrY	11322540	GGGTA	TGGTA	127199	VQSRTrancheINDEL99.50to99.90	0	none	7.500000000000004e-4	0	120	7.500000000000004e-4
chrY-011322542-G-A	chrY	11322542	G	A	15522407	ExcessHet	0.042047	amr	0.3892699999999999	58	124	0.3892699999999999
chrY-011322542-G-C	chrY	11322542	G	C	15522407	ExcessHet	0	none	0.004287	0	124	0.004287
chrY-011322542-G-GCAGC	chrY	11322542	G	GCAGC	15522407	ExcessHet	0	none	7.099999999999998e-5	0	124	7.099999999999998e-5
chrY-011322542-G-T	chrY	11322542	G	T	15522407	ExcessHet	0	none	5.870000000000005e-4	0	124	5.870000000000005e-4
chrY-011322543-T-*	chrY	11322543	T	*	24725681	ExcessHet	0	none	0	0	120	1e-6
chrY-011322543-T-A	chrY	11322543	T	A	24725681	ExcessHet	0	none	5.2999999999999994e-5	0	120	5.2999999999999994e-5
chrY-011322543-T-C	chrY	11322543	T	C	24725681	ExcessHet	0.35552	amr	0.5967350000000006	72	120	0.5967350000000006
chrY-011322543-T-TCCACCATGGGAACCGAACACCGGTGC	chrY	11322543	T	TCCACCATGGGAACCGAACACCGGTGC	24725681	ExcessHet	0	none	0	0	120	1e-6
chrY-011322543-T-TCCACCTCGAACACCGGTGC	chrY	11322543	T	TCCACCTCGAACACCGGTGC	24725681	ExcessHet	0	none	0	0	120	1e-6
chrY-011322543-T-TCCACCTCTCATGGGAACCGAACACCGGTGC	chrY	11322543	T	TCCACCTCTCATGGGAACCGAACACCGGTGC	24725681	ExcessHet	0	none	0	0	120	1e-6
chrY-011322543-T-TCCACCTCTCCGAACACCGGTGC	chrY	11322543	T	TCCACCTCTCCGAACACCGGTGC	24725681	ExcessHet	0	none	0	0	120	1e-6
chrY-011322543-T-TCCACCTCTCGAACACCGGTGC	chrY	11322543	T	TCCACCTCTCGAACACCGGTGC	24725681	ExcessHet	0	none	0	0	120	1e-6
chrY-011322543-T-TGGGAACCGAACACCGGTGC	chrY	11322543	T	TGGGAACCGAACACCGGTGC	24725681	ExcessHet	0	none	9e-6	0	120	9e-6
chrY-011322543-T-TGGTGTAAGAACACCAAGCTGGGGC	chrY	11322543	T	TGGTGTAAGAACACCAAGCTGGGGC	24725681	ExcessHet	0	none	0	0	120	1e-6
chrY-011322545-G-A	chrY	11322545	G	A	58767	VQSRTrancheSNP99.90to99.95	0	none	9e-6	0	122	9e-6
chrY-011322545-G-C	chrY	11322545	G	C	58767	VQSRTrancheSNP99.90to99.95	0	none	0.007325	2	122	0.007325
chrY-011322545-G-T	chrY	11322545	G	T	58767	VQSRTrancheSNP99.90to99.95	0	none	0.01319499999999998	1	122	0.01319499999999998
chrY-011322546-C-A	chrY	11322546	C	A	15780120	ExcessHet	0	none	3.160000000000005e-4	0	124	3.160000000000005e-4
chrY-011322546-C-G	chrY	11322546	C	G	15780120	ExcessHet	0	none	0.006859	0	124	0.006859
chrY-011322546-C-T	chrY	11322546	C	T	15780120	ExcessHet	0.049938	amr	0.393027	58	124	0.393027
chrY-011322547-T-A	chrY	11322547	T	A	375059	ExcessHet	0	none	0.06411200000000002	4	122	0.06411200000000002
chrY-011322547-T-C	chrY	11322547	T	C	375059	ExcessHet	0	none	0.003625	0	122	0.003625
chrY-011322548-C-A	chrY	11322548	C	A	16168249	ExcessHet	0.035547	amr	0.4191079999999997	61	124	0.4191079999999997
chrY-011322548-C-G	chrY	11322548	C	G	16168249	ExcessHet	0	none	1.0799999999999996e-4	0	124	1.0799999999999996e-4
chrY-011322548-C-T	chrY	11322548	C	T	16168249	ExcessHet	0	none	9.160000000000004e-4	0	124	9.160000000000004e-4
chrY-011322552-C-A	chrY	11322552	C	A	83864	VQSRTrancheSNP99.80to99.90	0	none	2.2999999999999995e-4	0	124	2.2999999999999995e-4
chrY-011322552-C-G	chrY	11322552	C	G	83864	VQSRTrancheSNP99.80to99.90	0	none	1.0799999999999996e-4	0	124	1.0799999999999996e-4
chrY-011322552-C-T	chrY	11322552	C	T	83864	VQSRTrancheSNP99.80to99.90	0	none	0.03212600000000002	0	124	0.03212600000000002
chrY-011322553-TC-AC	chrY	11322553	TC	AC	202967	ExcessHet	0	none	0.03053300000000002	3	126	0.03053300000000002
chrY-011322553-TC-CC	chrY	11322553	TC	CC	202967	ExcessHet	0	none	0.00805199999999999	1	126	0.00805199999999999
chrY-011322553-TC-GC	chrY	11322553	TC	GC	202967	ExcessHet	0	none	0	0	126	1e-6
chrY-011322553-TC-T	chrY	11322553	TC	T	202967	ExcessHet	0	none	0	0	126	1e-6
chrY-011322555-G-A	chrY	11322555	G	A	1311216	ExcessHet	0	none	0.05092600000000001	0	116	0.05092600000000001
chrY-011322555-G-C	chrY	11322555	G	C	1311216	ExcessHet	0	none	0.02410900000000001	2	116	0.02410900000000001
chrY-011322555-G-T	chrY	11322555	G	T	1311216	ExcessHet	0	none	0.09035400000000002	23	116	0.09035400000000002
chrY-011322556-C-A	chrY	11322556	C	A	185748	ExcessHet	0	none	0.00327	0	120	0.00327
chrY-011322556-C-G	chrY	11322556	C	G	185748	ExcessHet	0	none	3.160000000000005e-4	0	120	3.160000000000005e-4
chrY-011322556-C-T	chrY	11322556	C	T	185748	ExcessHet	0	none	0.05037100000000002	10	120	0.05037100000000002
chrY-011322557-C-A	chrY	11322557	C	A	13599	VQSRTrancheSNP99.80to99.90	0	none	0.003828	1	124	0.003828
chrY-011322557-C-G	chrY	11322557	C	G	13599	VQSRTrancheSNP99.80to99.90	0	none	0.005389	1	124	0.005389
chrY-011322559-GCC-ACC	chrY	11322559	GCC	ACC	365978	ExcessHet	0	none	0.03247500000000002	3	128	0.03247500000000002
chrY-011322559-GCC-CCC	chrY	11322559	GCC	CCC	365978	ExcessHet	0	none	0.05003500000000002	2	128	0.05003500000000002
chrY-011322559-GCC-G	chrY	11322559	GCC	G	365978	ExcessHet	0	none	0	0	128	1e-6
chrY-011322559-GCC-GCCCGCCC	chrY	11322559	GCC	GCCCGCCC	365978	ExcessHet	0	none	0	0	128	1e-6
chrY-011322561-C-*	chrY	11322561	C	*	72975	VQSRTrancheINDEL99.50to99.90	0	none	0	0	128	1e-6
chrY-011322561-C-A	chrY	11322561	C	A	72975	VQSRTrancheINDEL99.50to99.90	0	none	4.270000000000005e-4	0	128	4.270000000000005e-4
chrY-011322561-C-CCGTGTCCCTAGAGGCGTCCGCACGGCAAGGGCAGATGCAAGGCCGGGTCATCTCCACCTCACCAGTG	chrY	11322561	C	CCGTGTCCCTAGAGGCGTCCGCACGGCAAGGGCAGATGCAAGGCCGGGTCATCTCCACCTCACCAGTG	72975	VQSRTrancheINDEL99.50to99.90	0	none	0	0	128	1e-6
chrY-011322561-C-G	chrY	11322561	C	G	72975	VQSRTrancheINDEL99.50to99.90	0	none	0.00166899999999999	0	128	0.00166899999999999
chrY-011322561-C-T	chrY	11322561	C	T	72975	VQSRTrancheINDEL99.50to99.90	0	none	0.02229	6	128	0.02229
chrY-011322562-C-A	chrY	11322562	C	A	1036187	ExcessHet	0	none	0.006549	0	122	0.006549
chrY-011322562-C-CAT	chrY	11322562	C	CAT	1036187	ExcessHet	0	none	0	0	122	1e-6
chrY-011322562-C-CGGGACAGCTCCACCTCCCCAGCCT	chrY	11322562	C	CGGGACAGCTCCACCTCCCCAGCCT	1036187	ExcessHet	0	none	0	0	122	1e-6
chrY-011322562-C-CGTGTCCCCGGAGGCCTCCACCTGGCA	chrY	11322562	C	CGTGTCCCCGGAGGCCTCCACCTGGCA	1036187	ExcessHet	0	none	0	0	122	1e-6
chrY-011322562-C-CGTGTCCCTAGAGGCGTCCGCACGGCAAG	chrY	11322562	C	CGTGTCCCTAGAGGCGTCCGCACGGCAAG	1036187	ExcessHet	0	none	0	0	122	1e-6
chrY-011322562-C-CTT	chrY	11322562	C	CTT	1036187	ExcessHet	0	none	9e-6	0	122	9e-6
chrY-011322562-C-G	chrY	11322562	C	G	1036187	ExcessHet	0	none	0.08685500000000003	17	122	0.08685500000000003
chrY-011322562-C-T	chrY	11322562	C	T	1036187	ExcessHet	0	none	0.034703	3	122	0.034703
chrY-011322563-GCGC-ACGC	chrY	11322563	GCGC	ACGC	1180380	ExcessHet	0	none	0.152676	7	112	0.152676
chrY-011322563-GCGC-G	chrY	11322563	GCGC	G	1180380	ExcessHet	0	none	6.100000000000004e-4	0	112	6.100000000000004e-4
chrY-011322563-GCGC-GCCCCCCCGC	chrY	11322563	GCGC	GCCCCCCCGC	1180380	ExcessHet	0	none	0	0	112	1e-6
chrY-011322563-GCGC-GCCCCGC	chrY	11322563	GCGC	GCCCCGC	1180380	ExcessHet	0	none	0	0	112	1e-6
chrY-011322563-GCGC-GCCGC	chrY	11322563	GCGC	GCCGC	1180380	ExcessHet	0	none	0	0	112	1e-6
chrY-011322563-GCGC-GTCGC	chrY	11322563	GCGC	GTCGC	1180380	ExcessHet	0	none	0	0	112	1e-6
chrY-011322563-GCGC-GTGCCCCTAGAGGCGTCCGC	chrY	11322563	GCGC	GTGCCCCTAGAGGCGTCCGC	1180380	ExcessHet	0	none	9e-6	0	112	9e-6
chrY-011322563-GCGC-GTGTCCCTAGAGGCGTCCGCACGGCAAGGGCTCGC	chrY	11322563	GCGC	GTGTCCCTAGAGGCGTCCGCACGGCAAGGGCTCGC	1180380	ExcessHet	0	none	0	0	112	1e-6
chrY-011322563-GCGC-TCGC	chrY	11322563	GCGC	TCGC	1180380	ExcessHet	0	none	0.018425	3	112	0.018425
chrY-011322564-CG-*	chrY	11322564	CG	*	1052852	ExcessHet	0	none	4.05e-4	0	114	4.05e-4
chrY-011322564-CG-AG	chrY	11322564	CG	AG	1052852	ExcessHet	0	none	2.2999999999999995e-4	0	114	2.2999999999999995e-4
chrY-011322564-CG-C	chrY	11322564	CG	C	1052852	ExcessHet	0	none	0.00159399999999999	1	114	0.00159399999999999
chrY-011322564-CG-TG	chrY	11322564	CG	TG	1052852	ExcessHet	0	none	0.15763500000000005	9	114	0.15763500000000005
chrY-011322565-GC-*	chrY	11322565	GC	*	10184810	ExcessHet	0	none	8.450000000000003e-4	1	114	8.450000000000003e-4
chrY-011322565-GC-AC	chrY	11322565	GC	AC	10184810	ExcessHet	0	none	0.01295899999999999	2	114	0.01295899999999999
chrY-011322565-GC-CC	chrY	11322565	GC	CC	10184810	ExcessHet	0	none	0.29467299999999963	29	114	0.29467299999999963
chrY-011322565-GC-G	chrY	11322565	GC	G	10184810	ExcessHet	0	none	0	0	114	1e-6
chrY-011322565-GC-GTC	chrY	11322565	GC	GTC	10184810	ExcessHet	0	none	9e-6	0	114	9e-6
chrY-011322565-GC-TC	chrY	11322565	GC	TC	10184810	ExcessHet	0	none	2.2000000000000003e-5	0	114	2.2000000000000003e-5
chrY-011322566-C-*	chrY	11322566	C	*	939125	ExcessHet	0	none	2.09e-4	0	112	2.09e-4
chrY-011322566-C-A	chrY	11322566	C	A	939125	ExcessHet	0	none	0.114393	17	112	0.114393
chrY-011322566-C-G	chrY	11322566	C	G	939125	ExcessHet	0	none	0.003449	1	112	0.003449
chrY-011322566-C-T	chrY	11322566	C	T	939125	ExcessHet	0	none	0.049808	2	112	0.049808
chrY-011322567-C-A	chrY	11322567	C	A	190674	VQSRTrancheINDEL99.50to99.90	0	none	0.02009400000000002	3	124	0.02009400000000002
chrY-011322567-C-CAA	chrY	11322567	C	CAA	190674	VQSRTrancheINDEL99.50to99.90	0	none	6.330000000000003e-4	0	124	6.330000000000003e-4
chrY-011322567-C-CAG	chrY	11322567	C	CAG	190674	VQSRTrancheINDEL99.50to99.90	0	none	9e-6	0	124	9e-6
chrY-011322567-C-CAT	chrY	11322567	C	CAT	190674	VQSRTrancheINDEL99.50to99.90	0	none	8.9e-5	0	124	8.9e-5
chrY-011322567-C-CCCTAGAGGCGTCCTCACCAGCCCGTGCT	chrY	11322567	C	CCCTAGAGGCGTCCTCACCAGCCCGTGCT	190674	VQSRTrancheINDEL99.50to99.90	0	none	0	0	124	1e-6
chrY-011322567-C-T	chrY	11322567	C	T	190674	VQSRTrancheINDEL99.50to99.90	0	none	0.02692300000000001	1	124	0.02692300000000001
chrY-011322568-C-A	chrY	11322568	C	A	586851	ExcessHet	0	none	0.00869899999999999	1	116	0.00869899999999999
chrY-011322568-C-CATGGAGGCCTCTGCGCGGCAGGGGCAGATGCAAGGCGTGGGAACCCCAAA	chrY	11322568	C	CATGGAGGCCTCTGCGCGGCAGGGGCAGATGCAAGGCGTGGGAACCCCAAA	586851	ExcessHet	0	none	0	0	116	1e-6
chrY-011322568-C-CATGGAGGCGTGTGAA	chrY	11322568	C	CATGGAGGCGTGTGAA	586851	ExcessHet	0	none	0	0	116	1e-6
chrY-011322568-C-G	chrY	11322568	C	G	586851	ExcessHet	0	none	0.079845	3	116	0.079845
chrY-011322568-C-T	chrY	11322568	C	T	586851	ExcessHet	0	none	0.01508399999999998	1	116	0.01508399999999998
chrY-011322569-C-A	chrY	11322569	C	A	13989196	ExcessHet	0	none	0.03420300000000001	10	128	0.03420300000000001
chrY-011322569-C-G	chrY	11322569	C	G	13989196	ExcessHet	0.0084995	nfe	0.3701519999999994	55	128	0.3701519999999994
chrY-011322569-C-T	chrY	11322569	C	T	13989196	ExcessHet	0	none	0.003296	0	128	0.003296
chrY-011322570-CGG-C	chrY	11322570	CGG	C	11800963	ExcessHet	0	none	0	0	118	1e-6
chrY-011322570-CGG-CAAGCCGGGGCAGTTCCACCTCGCCAGCCCGTCCCGCTGG	chrY	11322570	CGG	CAAGCCGGGGCAGTTCCACCTCGCCAGCCCGTCCCGCTGG	11800963	ExcessHet	0	none	0	0	118	1e-6
chrY-011322570-CGG-CAGG	chrY	11322570	CGG	CAGG	11800963	ExcessHet	0	none	0	0	118	1e-6
chrY-011322570-CGG-CCTGG	chrY	11322570	CGG	CCTGG	11800963	ExcessHet	0	none	0	0	118	1e-6
chrY-011322570-CGG-CG	chrY	11322570	CGG	CG	11800963	ExcessHet	0	none	2.2000000000000003e-5	0	118	2.2000000000000003e-5
chrY-011322570-CGG-CGAACACCGGTGCAGCTCCACCTCGCCACCCTGCGCCCCTGG	chrY	11322570	CGG	CGAACACCGGTGCAGCTCCACCTCGCCACCCTGCGCCCCTGG	11800963	ExcessHet	0	none	9e-6	0	118	9e-6
chrY-011322570-CGG-CGTCCCGCTGG	chrY	11322570	CGG	CGTCCCGCTGG	11800963	ExcessHet	0	none	9e-6	0	118	9e-6
chrY-011322570-CGG-CTGG	chrY	11322570	CGG	CTGG	11800963	ExcessHet	0	none	9e-6	0	118	9e-6
chrY-011322570-CGG-GGG	chrY	11322570	CGG	GGG	11800963	ExcessHet	0	none	0.00103599999999999	0	118	0.00103599999999999
chrY-011322570-CGG-TGG	chrY	11322570	CGG	TGG	11800963	ExcessHet	0	none	0.35848999999999986	42	118	0.35848999999999986
chrY-011322571-G-*	chrY	11322571	G	*	1731080	ExcessHet	0	none	9e-6	0	114	9e-6
chrY-011322571-G-A	chrY	11322571	G	A	1731080	ExcessHet	0	none	0.17626300000000003	20	114	0.17626300000000003
chrY-011322571-G-GGCACCCTGCCAGGCGCTCCAGTGGGAACCCCAAACCGGGGCAGCTACACCTCGCCAGCCGTCGACCCCA	chrY	11322571	G	GGCACCCTGCCAGGCGCTCCAGTGGGAACCCCAAACCGGGGCAGCTACACCTCGCCAGCCGTCGACCCCA	1731080	ExcessHet	0	none	0	0	114	1e-6
chrY-011322571-G-GGCCCCT	chrY	11322571	G	GGCCCCT	1731080	ExcessHet	0	none	9e-6	0	114	9e-6
chrY-011322571-G-T	chrY	11322571	G	T	1731080	ExcessHet	0	none	0.06532800000000001	10	114	0.06532800000000001
chrY-011322573-AG-A	chrY	11322573	AG	A	11256	VQSRTrancheINDEL99.50to99.90	0	none	0.003549	1	128	0.003549
chrY-011322573-AG-AATG	chrY	11322573	AG	AATG	11256	VQSRTrancheINDEL99.50to99.90	0	none	0	0	128	1e-6
chrY-011322573-AG-GG	chrY	11322573	AG	GG	11256	VQSRTrancheINDEL99.50to99.90	0	none	0	0	128	1e-6
chrY-011322574-G-*	chrY	11322574	G	*	23601	VQSRTrancheSNP99.90to99.95	0	none	0.003498	1	128	0.003498
chrY-011322574-G-A	chrY	11322574	G	A	23601	VQSRTrancheSNP99.90to99.95	0	none	0.002289	0	128	0.002289
chrY-011322574-G-C	chrY	11322574	G	C	23601	VQSRTrancheSNP99.90to99.95	0	none	0.00164399999999999	0	128	0.00164399999999999
chrY-011322574-G-T	chrY	11322574	G	T	23601	VQSRTrancheSNP99.90to99.95	0	none	0.003448	1	128	0.003448
chrY-011322575-G-A	chrY	11322575	G	A	76253	VQSRTrancheINDEL99.50to99.90	0	none	0.01469299999999999	3	124	0.01469299999999999
chrY-011322575-G-GTCT	chrY	11322575	G	GTCT	76253	VQSRTrancheINDEL99.50to99.90	0	none	0	0	124	1e-6
chrY-011322575-G-T	chrY	11322575	G	T	76253	VQSRTrancheINDEL99.50to99.90	0	none	0.01327499999999998	1	124	0.01327499999999998
chrY-011322576-C-A	chrY	11322576	C	A	99168	VQSRTrancheINDEL99.50to99.90	0	none	0.00393	1	126	0.00393
chrY-011322576-C-CTGTTA	chrY	11322576	C	CTGTTA	99168	VQSRTrancheINDEL99.50to99.90	0	none	0	0	126	1e-6
chrY-011322576-C-T	chrY	11322576	C	T	99168	VQSRTrancheINDEL99.50to99.90	0	none	0.01361699999999999	1	126	0.01361699999999999
chrY-011322577-CTCCGA-C	chrY	11322577	CTCCGA	C	103623	VQSRTrancheINDEL99.50to99.90	0	none	0	0	122	1e-6
chrY-011322577-CTCCGA-GTCCGA	chrY	11322577	CTCCGA	GTCCGA	103623	VQSRTrancheINDEL99.50to99.90	0	none	0.012959	0	122	0.012959
chrY-011322577-CTCCGA-TTCCGA	chrY	11322577	CTCCGA	TTCCGA	103623	VQSRTrancheINDEL99.50to99.90	0	none	0.00883099999999999	0	122	0.00883099999999999
chrY-011322578-TCCGA-*	chrY	11322578	TCCGA	*	345648	ExcessHet	0	none	0	0	126	1e-6
chrY-011322578-TCCGA-ACCGA	chrY	11322578	TCCGA	ACCGA	345648	ExcessHet	0	none	0.03771300000000001	3	126	0.03771300000000001
chrY-011322578-TCCGA-CCCGA	chrY	11322578	TCCGA	CCCGA	345648	ExcessHet	0	none	3.6999999999999985e-5	0	126	3.6999999999999985e-5
chrY-011322578-TCCGA-GCCGA	chrY	11322578	TCCGA	GCCGA	345648	ExcessHet	0	none	1.0799999999999996e-4	0	126	1.0799999999999996e-4
chrY-011322578-TCCGA-T	chrY	11322578	TCCGA	T	345648	ExcessHet	0	none	0.003321	1	126	0.003321
chrY-011322578-TCCGA-TCAGCCGA	chrY	11322578	TCCGA	TCAGCCGA	345648	ExcessHet	0	none	0	0	126	1e-6
chrY-011322578-TCCGA-TCCACCGA	chrY	11322578	TCCGA	TCCACCGA	345648	ExcessHet	0	none	0	0	126	1e-6
chrY-011322578-TCCGA-TCTGCGCGGCAGGGGCAGATGCAGGGTCCCCAGGTCGCCGGTGCAGCGTGGGAACCCCAAGCCGA	chrY	11322578	TCCGA	TCTGCGCGGCAGGGGCAGATGCAGGGTCCCCAGGTCGCCGGTGCAGCGTGGGAACCCCAAGCCGA	345648	ExcessHet	0	none	0	0	126	1e-6
chrY-011322579-CCGAG-*	chrY	11322579	CCGAG	*	463704	ExcessHet	0	none	0.002941	1	124	0.002941
chrY-011322579-CCGAG-ACGAG	chrY	11322579	CCGAG	ACGAG	463704	ExcessHet	0	none	0.051444	2	124	0.051444
chrY-011322579-CCGAG-C	chrY	11322579	CCGAG	C	463704	ExcessHet	0	none	0.02051700000000001	2	124	0.02051700000000001
chrY-011322579-CCGAG-CAG	chrY	11322579	CCGAG	CAG	463704	ExcessHet	0	none	5.41e-4	0	124	5.41e-4
chrY-011322579-CCGAG-CCACGAG	chrY	11322579	CCGAG	CCACGAG	463704	ExcessHet	0	none	2.2000000000000003e-5	0	124	2.2000000000000003e-5
chrY-011322579-CCGAG-CCGCACGAG	chrY	11322579	CCGAG	CCGCACGAG	463704	ExcessHet	0	none	0	0	124	1e-6
chrY-011322579-CCGAG-CTGCGAG	chrY	11322579	CCGAG	CTGCGAG	463704	ExcessHet	0	none	0.006446	0	124	0.006446
chrY-011322579-CCGAG-GCGAG	chrY	11322579	CCGAG	GCGAG	463704	ExcessHet	0	none	9e-6	0	124	9e-6
chrY-011322579-CCGAG-TCGAG	chrY	11322579	CCGAG	TCGAG	463704	ExcessHet	0	none	1.6699999999999994e-4	0	124	1.6699999999999994e-4
chrY-011322580-CGAGTG-*	chrY	11322580	CGAGTG	*	1409823	ExcessHet	0	none	0.017742	1	104	0.017742
chrY-011322580-CGAGTG-C	chrY	11322580	CGAGTG	C	1409823	ExcessHet	0	none	0.00875099999999999	2	104	0.00875099999999999
chrY-011322580-CGAGTG-CACAGAGTG	chrY	11322580	CGAGTG	CACAGAGTG	1409823	ExcessHet	0	none	2.2000000000000003e-5	0	104	2.2000000000000003e-5
chrY-011322580-CGAGTG-CACCGGAGTG	chrY	11322580	CGAGTG	CACCGGAGTG	1409823	ExcessHet	0	none	0	0	104	1e-6
chrY-011322580-CGAGTG-CAGTG	chrY	11322580	CGAGTG	CAGTG	1409823	ExcessHet	0	none	0.00105899999999999	0	104	0.00105899999999999
chrY-011322580-CGAGTG-CATGAGTG	chrY	11322580	CGAGTG	CATGAGTG	1409823	ExcessHet	0	none	3.6999999999999985e-5	0	104	3.6999999999999985e-5
chrY-011322580-CGAGTG-CCCCGGAGTG	chrY	11322580	CGAGTG	CCCCGGAGTG	1409823	ExcessHet	0	none	0	0	104	1e-6
chrY-011322580-CGAGTG-CG	chrY	11322580	CGAGTG	CG	1409823	ExcessHet	0	none	9e-6	0	104	9e-6
chrY-011322580-CGAGTG-CGCACCGCGCCACCGGAGTG	chrY	11322580	CGAGTG	CGCACCGCGCCACCGGAGTG	1409823	ExcessHet	0	none	0	0	104	1e-6
chrY-011322580-CGAGTG-CGCACGGCAGGGGCCACCGGAGTG	chrY	11322580	CGAGTG	CGCACGGCAGGGGCCACCGGAGTG	1409823	ExcessHet	0	none	0	0	104	1e-6
chrY-011322580-CGAGTG-CGCACGGCCCCTGAGTG	chrY	11322580	CGAGTG	CGCACGGCCCCTGAGTG	1409823	ExcessHet	0	none	0	0	104	1e-6
chrY-011322580-CGAGTG-CGCACGGCGCCCCCTGAGTG	chrY	11322580	CGAGTG	CGCACGGCGCCCCCTGAGTG	1409823	ExcessHet	0	none	0	0	104	1e-6
chrY-011322580-CGAGTG-CGCCACCGGAGTG	chrY	11322580	CGAGTG	CGCCACCGGAGTG	1409823	ExcessHet	0	none	3.6999999999999985e-5	0	104	3.6999999999999985e-5
chrY-011322580-CGAGTG-CGCCCCCGGAGTG	chrY	11322580	CGAGTG	CGCCCCCGGAGTG	1409823	ExcessHet	0	none	2.2000000000000003e-5	0	104	2.2000000000000003e-5
chrY-011322580-CGAGTG-CGCCCCCTGAGTG	chrY	11322580	CGAGTG	CGCCCCCTGAGTG	1409823	ExcessHet	0	none	5.2999999999999994e-5	0	104	5.2999999999999994e-5
chrY-011322580-CGAGTG-CGGCCCCTGAGTG	chrY	11322580	CGAGTG	CGGCCCCTGAGTG	1409823	ExcessHet	0	none	0	0	104	1e-6
chrY-011322580-CGAGTG-CGTG	chrY	11322580	CGAGTG	CGTG	1409823	ExcessHet	0	none	0.02178100000000001	0	104	0.02178100000000001
chrY-011322580-CGAGTG-CGTTCCCGGAGTG	chrY	11322580	CGAGTG	CGTTCCCGGAGTG	1409823	ExcessHet	0	none	0	0	104	1e-6
chrY-011322580-CGAGTG-CTG	chrY	11322580	CGAGTG	CTG	1409823	ExcessHet	0	none	0.07113900000000001	8	104	0.07113900000000001
chrY-011322580-CGAGTG-GGAGTG	chrY	11322580	CGAGTG	GGAGTG	1409823	ExcessHet	0	none	8.210000000000002e-4	0	104	8.210000000000002e-4
chrY-011322580-CGAGTG-TGAGTG	chrY	11322580	CGAGTG	TGAGTG	1409823	ExcessHet	0	none	0.09902	19	104	0.09902
chrY-011322581-G-*	chrY	11322581	G	*	12622105	ExcessHet	0	none	0.05611200000000001	4	120	0.05611200000000001
chrY-011322581-G-A	chrY	11322581	G	A	12622105	ExcessHet	0	none	0.020861	1	120	0.020861
chrY-011322581-G-C	chrY	11322581	G	C	12622105	ExcessHet	0	none	4.290000000000005e-4	0	120	4.290000000000005e-4
chrY-011322581-G-GC	chrY	11322581	G	GC	12622105	ExcessHet	0	none	5.670000000000006e-4	0	120	5.670000000000006e-4
chrY-011322581-G-GCA	chrY	11322581	G	GCA	12622105	ExcessHet	0	none	0.00143099999999999	0	120	0.00143099999999999
chrY-011322581-G-GCAC	chrY	11322581	G	GCAC	12622105	ExcessHet	0.0034748	nfe	0.35248999999999947	53	120	0.35248999999999947
chrY-011322581-G-GCACGGCA	chrY	11322581	G	GCACGGCA	12622105	ExcessHet	0	none	9e-6	0	120	9e-6
chrY-011322581-G-GCCC	chrY	11322581	G	GCCC	12622105	ExcessHet	0	none	0.00413	0	120	0.00413
chrY-011322581-G-T	chrY	11322581	G	T	12622105	ExcessHet	0	none	2.2000000000000003e-5	0	120	2.2000000000000003e-5
chrY-011322582-AGTG-*	chrY	11322582	AGTG	*	22452601	ExcessHet	0	none	0.04054500000000001	5	112	0.04054500000000001
chrY-011322582-AGTG-A	chrY	11322582	AGTG	A	22452601	ExcessHet	5.224e-5	amr	0.089487	13	112	0.089487
chrY-011322582-AGTG-ACGCCCCCGGTG	chrY	11322582	AGTG	ACGCCCCCGGTG	22452601	ExcessHet	0	none	0	0	112	1e-6
chrY-011322582-AGTG-AG	chrY	11322582	AGTG	AG	22452601	ExcessHet	0	none	0.003624	0	112	0.003624
chrY-011322582-AGTG-ATG	chrY	11322582	AGTG	ATG	22452601	ExcessHet	0	none	3.4800000000000044e-4	0	112	3.4800000000000044e-4
chrY-011322582-AGTG-CGTG	chrY	11322582	AGTG	CGTG	22452601	ExcessHet	0	none	0.43693099999999946	44	112	0.43693099999999946
chrY-011322582-AGTG-GGTG	chrY	11322582	AGTG	GGTG	22452601	ExcessHet	0	none	0.00441	0	112	0.00441
chrY-011322582-AGTG-TGTG	chrY	11322582	AGTG	TGTG	22452601	ExcessHet	0	none	0.02998700000000002	2	112	0.02998700000000002
chrY-011322583-GT-*	chrY	11322583	GT	*	920045	VQSRTrancheINDEL99.50to99.90	0	none	0.06528100000000002	5	76	0.06528100000000002
chrY-011322583-GT-AT	chrY	11322583	GT	AT	920045	VQSRTrancheINDEL99.50to99.90	0	none	0.01915200000000002	0	76	0.01915200000000002
chrY-011322583-GT-CT	chrY	11322583	GT	CT	920045	VQSRTrancheINDEL99.50to99.90	0	none	0.07758000000000002	1	76	0.07758000000000002
chrY-011322583-GT-G	chrY	11322583	GT	G	920045	VQSRTrancheINDEL99.50to99.90	0	none	6.420000000000004e-4	0	76	6.420000000000004e-4
chrY-011322583-GT-GCAT	chrY	11322583	GT	GCAT	920045	VQSRTrancheINDEL99.50to99.90	0	none	0.00118799999999999	0	76	0.00118799999999999
chrY-011322583-GT-GCCCCCT	chrY	11322583	GT	GCCCCCT	920045	VQSRTrancheINDEL99.50to99.90	0	none	1.2000000000000002e-5	0	76	1.2000000000000002e-5
chrY-011322583-GT-GCTT	chrY	11322583	GT	GCTT	920045	VQSRTrancheINDEL99.50to99.90	0	none	0.026635	0	76	0.026635
chrY-011322583-GT-GGGGCCCCCT	chrY	11322583	GT	GGGGCCCCCT	920045	VQSRTrancheINDEL99.50to99.90	0	none	0	0	76	1e-6
chrY-011322583-GT-GGGGCGCCCCCT	chrY	11322583	GT	GGGGCGCCCCCT	920045	VQSRTrancheINDEL99.50to99.90	0	none	0	0	76	1e-6
chrY-011322583-GT-TT	chrY	11322583	GT	TT	920045	VQSRTrancheINDEL99.50to99.90	0	none	3.540000000000005e-4	0	76	3.540000000000005e-4
chrY-011322584-TGG-*	chrY	11322584	TGG	*	5005239	ExcessHet	0	none	0.05540300000000001	6	96	0.05540300000000001
chrY-011322584-TGG-AGG	chrY	11322584	TGG	AGG	5005239	ExcessHet	0	none	0.007449	0	96	0.007449
chrY-011322584-TGG-CGG	chrY	11322584	TGG	CGG	5005239	ExcessHet	0	none	0.237884	24	96	0.237884
chrY-011322584-TGG-GGG	chrY	11322584	TGG	GGG	5005239	ExcessHet	0	none	0.02110900000000001	2	96	0.02110900000000001
chrY-011322584-TGG-T	chrY	11322584	TGG	T	5005239	ExcessHet	0	none	0.021306	0	96	0.021306
chrY-011322584-TGG-TCCCGG	chrY	11322584	TGG	TCCCGG	5005239	ExcessHet	0	none	0.04218300000000002	4	96	0.04218300000000002
chrY-011322584-TGG-TTACACGG	chrY	11322584	TGG	TTACACGG	5005239	ExcessHet	0	none	0	0	96	1e-6
chrY-011322584-TGG-TTACGCGG	chrY	11322584	TGG	TTACGCGG	5005239	ExcessHet	0	none	0.00159499999999999	0	96	0.00159499999999999
chrY-011322585-GGCA-*	chrY	11322585	GGCA	*	7247282	ExcessHet	0	none	0.05521700000000002	4	98	0.05521700000000002
chrY-011322585-GGCA-AGCA	chrY	11322585	GGCA	AGCA	7247282	ExcessHet	0	none	0.05228200000000001	4	98	0.05228200000000001
chrY-011322585-GGCA-CGCA	chrY	11322585	GGCA	CGCA	7247282	ExcessHet	0	none	4.099999999999998e-5	0	98	4.099999999999998e-5
chrY-011322585-GGCA-G	chrY	11322585	GGCA	G	7247282	ExcessHet	7.659e-5	nfe	0.23101600000000003	24	98	0.23101600000000003
chrY-011322585-GGCA-GAGGCCTCCTCCCAGCA	chrY	11322585	GGCA	GAGGCCTCCTCCCAGCA	7247282	ExcessHet	0	none	0	0	98	1e-6
chrY-011322585-GGCA-GCACAGCA	chrY	11322585	GGCA	GCACAGCA	7247282	ExcessHet	0	none	2.32e-4	1	98	2.32e-4
chrY-011322585-GGCA-GCAGCA	chrY	11322585	GGCA	GCAGCA	7247282	ExcessHet	0	none	0.018688	0	98	0.018688
chrY-011322585-GGCA-GCATAGCA	chrY	11322585	GGCA	GCATAGCA	7247282	ExcessHet	0	none	1.1999999999999998e-4	0	98	1.1999999999999998e-4
chrY-011322585-GGCA-GCCCAGCA	chrY	11322585	GGCA	GCCCAGCA	7247282	ExcessHet	0	none	0	0	98	1e-6
chrY-011322585-GGCA-GCCTCCTCCCAGCA	chrY	11322585	GGCA	GCCTCCTCCCAGCA	7247282	ExcessHet	0	none	0	0	98	1e-6
chrY-011322585-GGCA-GCGCAGCA	chrY	11322585	GGCA	GCGCAGCA	7247282	ExcessHet	0	none	2.4000000000000004e-5	0	98	2.4000000000000004e-5
chrY-011322585-GGCA-GCGCTGCA	chrY	11322585	GGCA	GCGCTGCA	7247282	ExcessHet	0	none	0.00868399999999999	0	98	0.00868399999999999
chrY-011322585-GGCA-TGCA	chrY	11322585	GGCA	TGCA	7247282	ExcessHet	0	none	0.00158099999999999	0	98	0.00158099999999999
chrY-011322586-G-*	chrY	11322586	G	*	5346202	VQSRTrancheINDEL99.90to99.95	0	none	0.177487	32	102	0.177487
chrY-011322586-G-A	chrY	11322586	G	A	5346202	VQSRTrancheINDEL99.90to99.95	0	none	0.144121	11	102	0.144121
chrY-011322586-G-GCCTCCGCGCTT	chrY	11322586	G	GCCTCCGCGCTT	5346202	VQSRTrancheINDEL99.90to99.95	0	none	2.2000000000000003e-5	0	102	2.2000000000000003e-5
chrY-011322586-G-T	chrY	11322586	G	T	5346202	VQSRTrancheINDEL99.90to99.95	0	none	7.099999999999998e-5	0	102	7.099999999999998e-5
chrY-011322587-C-*	chrY	11322587	C	*	124145	VQSRTrancheSNP99.90to99.95	0	none	0.172257	26	90	0.172257
chrY-011322587-C-A	chrY	11322587	C	A	124145	VQSRTrancheSNP99.90to99.95	0	none	0.03432600000000001	0	90	0.03432600000000001
chrY-011322588-AG-*	chrY	11322588	AG	*	2982352	ExcessHet	0	none	0.156735	23	114	0.156735
chrY-011322588-AG-A	chrY	11322588	AG	A	2982352	ExcessHet	0	none	1.9499999999999992e-4	0	114	1.9499999999999992e-4
chrY-011322588-AG-ACAACGG	chrY	11322588	AG	ACAACGG	2982352	ExcessHet	0	none	0.005625	1	114	0.005625
chrY-011322588-AG-ACAGCG	chrY	11322588	AG	ACAGCG	2982352	ExcessHet	0	none	0	0	114	1e-6
chrY-011322588-AG-CG	chrY	11322588	AG	CG	2982352	ExcessHet	0	none	0.004197	0	114	0.004197
chrY-011322588-AG-GG	chrY	11322588	AG	GG	2982352	ExcessHet	0	none	0.14613800000000002	22	114	0.14613800000000002
chrY-011322589-G-*	chrY	11322589	G	*	786032	ExcessHet	0	none	1.0799999999999996e-4	0	124	1.0799999999999996e-4
chrY-011322589-G-A	chrY	11322589	G	A	786032	ExcessHet	0	none	0.09324400000000002	2	124	0.09324400000000002
chrY-011322589-G-C	chrY	11322589	G	C	786032	ExcessHet	0	none	0.02009400000000002	1	124	0.02009400000000002
chrY-011322589-G-T	chrY	11322589	G	T	786032	ExcessHet	0	none	0.005775	0	124	0.005775
chrY-011322590-G-A	chrY	11322590	G	A	1198833	ExcessHet	0	none	8.920000000000005e-4	0	124	8.920000000000005e-4
chrY-011322590-G-C	chrY	11322590	G	C	1198833	ExcessHet	0	none	0.14048200000000002	24	124	0.14048200000000002
chrY-011322590-G-T	chrY	11322590	G	T	1198833	ExcessHet	0	none	7.099999999999998e-5	0	124	7.099999999999998e-5
chrY-011322591-G-A	chrY	11322591	G	A	1168443	ExcessHet	0	none	0.002841	0	124	0.002841
chrY-011322591-G-GAACCCCAAACCGGGGCAGCTACACCTCGCCAGCCGTCGACCCCAGAGGCCTCCGCGCGGCAGCT	chrY	11322591	G	GAACCCCAAACCGGGGCAGCTACACCTCGCCAGCCGTCGACCCCAGAGGCCTCCGCGCGGCAGCT	1168443	ExcessHet	0	none	0	0	124	1e-6
chrY-011322591-G-T	chrY	11322591	G	T	1168443	ExcessHet	0	none	0.13604400000000005	24	124	0.13604400000000005
chrY-011322594-A-G	chrY	11322594	A	G	797754	ExcessHet	0	none	0.09372200000000004	18	122	0.09372200000000004
chrY-011322594-A-T	chrY	11322594	A	T	797754	ExcessHet	0	none	0	0	122	1e-6
chrY-011322595-G-A	chrY	11322595	G	A	41755	VQSRTrancheSNP99.70to99.80	0	none	0.01219999999999999	0	124	0.01219999999999999
chrY-011322595-G-C	chrY	11322595	G	C	41755	VQSRTrancheSNP99.70to99.80	0	none	0.00103599999999999	0	124	0.00103599999999999
chrY-011322597-T-C	chrY	11322597	T	C	283102	ExcessHet	0	none	0.002791	1	128	0.002791
chrY-011322597-T-G	chrY	11322597	T	G	283102	ExcessHet	0	none	0.047685	0	128	0.047685
chrY-011322598-G-A	chrY	11322598	G	A	61665	VQSRTrancheSNP99.80to99.90	0	none	0.005956	1	130	0.005956
chrY-011322598-G-T	chrY	11322598	G	T	61665	VQSRTrancheSNP99.80to99.90	0	none	1.47e-4	0	130	1.47e-4
chrY-011322599-C-A	chrY	11322599	C	A	446276	ExcessHet	0	none	0.003295	0	126	0.003295
chrY-011322599-C-G	chrY	11322599	C	G	446276	ExcessHet	0	none	0.03859200000000002	4	126	0.03859200000000002
chrY-011322599-C-T	chrY	11322599	C	T	446276	ExcessHet	0	none	2.2999999999999995e-4	0	126	2.2999999999999995e-4
chrY-011322602-G-A	chrY	11322602	G	A	21721	VQSRTrancheSNP99.90to99.95	0	none	0	0	128	1e-6
chrY-011322602-G-C	chrY	11322602	G	C	21721	VQSRTrancheSNP99.90to99.95	0	none	0	0	128	1e-6
chrY-011322602-G-T	chrY	11322602	G	T	21721	VQSRTrancheSNP99.90to99.95	0	none	0.006111	1	128	0.006111
chrY-011322603-G-A	chrY	11322603	G	A	13190	VQSRTrancheSNP99.80to99.90	0	none	0.006678	4	124	0.006678
chrY-011322604-C-A	chrY	11322604	C	A	9108670	ExcessHet	6.4103e-4	nfe	0.35796199999999984	55	122	0.35796199999999984
chrY-011322604-C-G	chrY	11322604	C	G	9108670	ExcessHet	0	none	0.004261	0	122	0.004261
chrY-011322604-C-T	chrY	11322604	C	T	9108670	ExcessHet	0	none	0.004927	0	122	0.004927
chrY-011322605-A-C	chrY	11322605	A	C	12107465	ExcessHet	3.5909e-4	nfe	0.33762099999999995	44	116	0.33762099999999995
chrY-011322605-A-T	chrY	11322605	A	T	12107465	ExcessHet	0	none	0.002363	0	116	0.002363
chrY-011322607-C-A	chrY	11322607	C	A	231768	ExcessHet	0	none	0.002264	0	126	0.002264
chrY-011322607-C-G	chrY	11322607	C	G	231768	ExcessHet	0	none	0.04528200000000001	2	126	0.04528200000000001
chrY-011322607-C-T	chrY	11322607	C	T	231768	ExcessHet	0	none	1.88e-4	0	126	1.88e-4
chrY-011322609-G-A	chrY	11322609	G	A	37293953	ExcessHet	4.316e-5	amr	0.03074800000000002	7	128	0.03074800000000002
chrY-011322609-G-C	chrY	11322609	G	C	37293953	ExcessHet	0.0072232	amr	0.43058899999999983	63	128	0.43058899999999983
chrY-011322609-G-T	chrY	11322609	G	T	37293953	ExcessHet	2.3652e-4	nfe	0.23007900000000003	21	128	0.23007900000000003
chrY-011322610-GGC-AGC	chrY	11322610	GGC	AGC	218711	VQSRTrancheINDEL99.50to99.90	0	none	0.03563000000000001	12	118	0.03563000000000001
chrY-011322610-GGC-CGC	chrY	11322610	GGC	CGC	218711	VQSRTrancheINDEL99.50to99.90	0	none	0	0	118	1e-6
chrY-011322610-GGC-G	chrY	11322610	GGC	G	218711	VQSRTrancheINDEL99.50to99.90	0	none	8.9e-5	0	118	8.9e-5
chrY-011322610-GGC-TGC	chrY	11322610	GGC	TGC	218711	VQSRTrancheINDEL99.50to99.90	0	none	0.003751	0	118	0.003751
chrY-011322611-G-*	chrY	11322611	G	*	93443	VQSRTrancheSNP99.80to99.90	0	none	7.099999999999998e-5	0	122	7.099999999999998e-5
chrY-011322611-G-A	chrY	11322611	G	A	93443	VQSRTrancheSNP99.80to99.90	0	none	4.270000000000005e-4	0	122	4.270000000000005e-4
chrY-011322611-G-C	chrY	11322611	G	C	93443	VQSRTrancheSNP99.80to99.90	0	none	5.2999999999999994e-5	0	122	5.2999999999999994e-5
chrY-011322611-G-T	chrY	11322611	G	T	93443	VQSRTrancheSNP99.80to99.90	0	none	0.022022	0	122	0.022022
chrY-011322612-C-*	chrY	11322612	C	*	166238	ExcessHet	0	none	5.2999999999999994e-5	0	126	5.2999999999999994e-5
chrY-011322612-C-A	chrY	11322612	C	A	166238	ExcessHet	0	none	0.002264	1	126	0.002264
chrY-011322612-C-CACCCAACCAGGCGCTCCA	chrY	11322612	C	CACCCAACCAGGCGCTCCA	166238	ExcessHet	0	none	0	0	126	1e-6
chrY-011322612-C-CACCCAACCAGGCGCTCCAGGAGCCAGG	chrY	11322612	C	CACCCAACCAGGCGCTCCAGGAGCCAGG	166238	ExcessHet	0	none	0	0	126	1e-6
chrY-011322612-C-G	chrY	11322612	C	G	166238	ExcessHet	0	none	0.01933100000000001	0	126	0.01933100000000001
chrY-011322612-C-T	chrY	11322612	C	T	166238	ExcessHet	0	none	0.00909299999999999	0	126	0.00909299999999999
chrY-011322613-G-A	chrY	11322613	G	A	794355	ExcessHet	0	none	0.049386	15	122	0.049386
chrY-011322613-G-C	chrY	11322613	G	C	794355	ExcessHet	0	none	5.870000000000005e-4	0	122	5.870000000000005e-4
chrY-011322613-G-GA	chrY	11322613	G	GA	794355	ExcessHet	0	none	4.270000000000005e-4	0	122	4.270000000000005e-4
chrY-011322613-G-T	chrY	11322613	G	T	794355	ExcessHet	0	none	0.039919	0	122	0.039919
chrY-011322614-CCTT-ACTT	chrY	11322614	CCTT	ACTT	203792	VQSRTrancheINDEL99.50to99.90	0	none	5.640000000000005e-4	0	124	5.640000000000005e-4
chrY-011322614-CCTT-C	chrY	11322614	CCTT	C	203792	VQSRTrancheINDEL99.50to99.90	0	none	3.6999999999999985e-5	0	124	3.6999999999999985e-5
chrY-011322614-CCTT-TCTT	chrY	11322614	CCTT	TCTT	203792	VQSRTrancheINDEL99.50to99.90	0	none	0.023214	3	124	0.023214
chrY-011322615-CTTCCCAGGCG-*	chrY	11322615	CTTCCCAGGCG	*	33383	VQSRTrancheINDEL99.50to99.90	0	none	3.6999999999999985e-5	0	124	3.6999999999999985e-5
chrY-011322615-CTTCCCAGGCG-ATTCCCAGGCG	chrY	11322615	CTTCCCAGGCG	ATTCCCAGGCG	33383	VQSRTrancheINDEL99.50to99.90	0	none	0.002364	0	124	0.002364
chrY-011322615-CTTCCCAGGCG-C	chrY	11322615	CTTCCCAGGCG	C	33383	VQSRTrancheINDEL99.50to99.90	0	none	2.2000000000000003e-5	0	124	2.2000000000000003e-5
chrY-011322615-CTTCCCAGGCG-CCCCAGGCG	chrY	11322615	CTTCCCAGGCG	CCCCAGGCG	33383	VQSRTrancheINDEL99.50to99.90	0	none	0.00877899999999999	10	124	0.00877899999999999
chrY-011322615-CTTCCCAGGCG-TTTCCCAGGCG	chrY	11322615	CTTCCCAGGCG	TTTCCCAGGCG	33383	VQSRTrancheINDEL99.50to99.90	0	none	9e-6	0	124	9e-6
chrY-011322616-T-*	chrY	11322616	T	*	50089932	ExcessHet	0	none	0.004134	5	124	0.004134
chrY-011322616-T-A	chrY	11322616	T	A	50089932	ExcessHet	0	none	0.076994	13	124	0.076994
chrY-011322616-T-C	chrY	11322616	T	C	50089932	ExcessHet	0.44637	amr	0.6142540000000001	69	124	0.6142540000000001
chrY-011322618-C-*	chrY	11322618	C	*	32832	VQSRTrancheINDEL99.50to99.90	0	none	3.3800000000000046e-4	0	118	3.3800000000000046e-4
chrY-011322618-C-A	chrY	11322618	C	A	32832	VQSRTrancheINDEL99.50to99.90	0	none	0.005055	0	118	0.005055
chrY-011322618-C-CAA	chrY	11322618	C	CAA	32832	VQSRTrancheINDEL99.50to99.90	0	none	0.00844099999999999	9	118	0.00844099999999999
chrY-011322618-C-G	chrY	11322618	C	G	32832	VQSRTrancheINDEL99.50to99.90	0	none	5.640000000000005e-4	0	118	5.640000000000005e-4
chrY-011322619-C-A	chrY	11322619	C	A	183111	VQSRTrancheINDEL99.50to99.90	0	none	0	0	124	1e-6
chrY-011322619-C-CAAG	chrY	11322619	C	CAAG	183111	VQSRTrancheINDEL99.50to99.90	0	none	3.6999999999999985e-5	0	124	3.6999999999999985e-5
chrY-011322619-C-T	chrY	11322619	C	T	183111	VQSRTrancheINDEL99.50to99.90	0	none	0.031706	1	124	0.031706
chrY-011322620-C-A	chrY	11322620	C	A	35674	VQSRTrancheSNP99.90to99.95	0	none	7.980000000000003e-4	0	128	7.980000000000003e-4
chrY-011322620-C-G	chrY	11322620	C	G	35674	VQSRTrancheSNP99.90to99.95	0	none	0	0	128	1e-6
chrY-011322620-C-T	chrY	11322620	C	T	35674	VQSRTrancheSNP99.90to99.95	0	none	0.007535	2	128	0.007535
chrY-011322622-G-*	chrY	11322622	G	*	85253	VQSRTrancheSNP99.90to99.95	0	none	8.9e-5	0	120	8.9e-5
chrY-011322622-G-A	chrY	11322622	G	A	85253	VQSRTrancheSNP99.90to99.95	0	none	1.88e-4	0	120	1.88e-4
chrY-011322622-G-T	chrY	11322622	G	T	85253	VQSRTrancheSNP99.90to99.95	0	none	0.01556099999999999	0	120	0.01556099999999999
chrY-011322623-G-*	chrY	11322623	G	*	735389	ExcessHet	0	none	7.099999999999998e-5	0	126	7.099999999999998e-5
chrY-011322623-G-A	chrY	11322623	G	A	735389	ExcessHet	0	none	0.08878300000000001	24	126	0.08878300000000001
chrY-011322623-G-T	chrY	11322623	G	T	735389	ExcessHet	0	none	9.400000000000004e-4	0	126	9.400000000000004e-4
chrY-011322624-C-*	chrY	11322624	C	*	59136	VQSRTrancheSNP99.80to99.90	0	none	5.2999999999999994e-5	0	122	5.2999999999999994e-5
chrY-011322624-C-A	chrY	11322624	C	A	59136	VQSRTrancheSNP99.80to99.90	0	none	0.00924899999999998	2	122	0.00924899999999998
chrY-011322624-C-G	chrY	11322624	C	G	59136	VQSRTrancheSNP99.80to99.90	0	none	0.002891	0	122	0.002891
chrY-011322624-C-T	chrY	11322624	C	T	59136	VQSRTrancheSNP99.80to99.90	0	none	0.003574	2	122	0.003574
chrY-011322625-G-*	chrY	11322625	G	*	8581379	ExcessHet	0	none	3.6999999999999985e-5	0	116	3.6999999999999985e-5
chrY-011322625-G-A	chrY	11322625	G	A	8581379	ExcessHet	0	none	0.24189500000000003	33	116	0.24189500000000003
chrY-011322625-G-C	chrY	11322625	G	C	8581379	ExcessHet	0	none	1.27e-4	0	116	1.27e-4
chrY-011322625-G-T	chrY	11322625	G	T	8581379	ExcessHet	0	none	3.6999999999999985e-5	0	116	3.6999999999999985e-5
chrY-011322626-C-*	chrY	11322626	C	*	7461596	ExcessHet	0	none	3.6999999999999985e-5	0	112	3.6999999999999985e-5
chrY-011322626-C-A	chrY	11322626	C	A	7461596	ExcessHet	0	none	3.6999999999999985e-5	0	112	3.6999999999999985e-5
chrY-011322626-C-G	chrY	11322626	C	G	7461596	ExcessHet	0	none	9e-6	0	112	9e-6
chrY-011322626-C-T	chrY	11322626	C	T	7461596	ExcessHet	0	none	0.17157	14	112	0.17157
chrY-011322627-TC-*	chrY	11322627	TC	*	6846.97	VQSRTrancheINDEL99.50to99.90	0	none	3.6999999999999985e-5	0	126	3.6999999999999985e-5
chrY-011322627-TC-T	chrY	11322627	TC	T	6846.97	VQSRTrancheINDEL99.50to99.90	0	none	0.003524	0	126	0.003524
chrY-011322628-C-*	chrY	11322628	C	*	89	VQSRTrancheSNP99.80to99.90	0	none	0.003625	0	124	0.003625
chrY-011322628-C-A	chrY	11322628	C	A	89	VQSRTrancheSNP99.80to99.90	0	none	9e-6	0	124	9e-6
chrY-011322628-C-G	chrY	11322628	C	G	89	VQSRTrancheSNP99.80to99.90	0	none	0	0	124	1e-6
chrY-011322628-C-T	chrY	11322628	C	T	89	VQSRTrancheSNP99.80to99.90	0	none	0	0	124	1e-6
chrY-011322632-G-*	chrY	11322632	G	*	46999	VQSRTrancheINDEL99.00to99.50	0	none	3.6999999999999985e-5	0	124	3.6999999999999985e-5
chrY-011322632-G-A	chrY	11322632	G	A	46999	VQSRTrancheINDEL99.00to99.50	0	none	0.01406399999999998	0	124	0.01406399999999998
chrY-011322632-G-GGGCCGGGTCGCTCGTCTGC	chrY	11322632	G	GGGCCGGGTCGCTCGTCTGC	46999	VQSRTrancheINDEL99.00to99.50	0	none	0	0	124	1e-6
chrY-011322632-G-T	chrY	11322632	G	T	46999	VQSRTrancheINDEL99.00to99.50	0	none	2.2999999999999995e-4	0	124	2.2999999999999995e-4
chrY-011322633-A-*	chrY	11322633	A	*	21537	VQSRTrancheINDEL99.50to99.90	0	none	3.6999999999999985e-5	0	126	3.6999999999999985e-5
chrY-011322633-A-ACCCGGGGTGCTCGTGTGCACTCCCGTCCAGCTCCCTGCTGGATGAGCTCCTGGC	chrY	11322633	A	ACCCGGGGTGCTCGTGTGCACTCCCGTCCAGCTCCCTGCTGGATGAGCTCCTGGC	21537	VQSRTrancheINDEL99.50to99.90	0	none	0	0	126	1e-6
chrY-011322633-A-C	chrY	11322633	A	C	21537	VQSRTrancheINDEL99.50to99.90	0	none	0	0	126	1e-6
chrY-011322633-A-G	chrY	11322633	A	G	21537	VQSRTrancheINDEL99.50to99.90	0	none	0.00974499999999999	3	126	0.00974499999999999
chrY-011322634-G-*	chrY	11322634	G	*	6231453	ExcessHet	0	none	9e-6	0	118	9e-6
chrY-011322634-G-A	chrY	11322634	G	A	6231453	ExcessHet	0	none	0.00159499999999999	0	118	0.00159499999999999
chrY-011322634-G-C	chrY	11322634	G	C	6231453	ExcessHet	0	none	0.2985499999999998	34	118	0.2985499999999998
chrY-011322634-G-GCCGGGTCGCTCGTCTGCA	chrY	11322634	G	GCCGGGTCGCTCGTCTGCA	6231453	ExcessHet	0	none	0	0	118	1e-6
chrY-011322634-G-GCCGGGTCGCTCGTCTGCACT	chrY	11322634	G	GCCGGGTCGCTCGTCTGCACT	6231453	ExcessHet	0	none	0	0	118	1e-6
chrY-011322634-G-GTTGGGGCTCTCGTCTGCA	chrY	11322634	G	GTTGGGGCTCTCGTCTGCA	6231453	ExcessHet	0	none	0	0	118	1e-6
chrY-011322634-G-T	chrY	11322634	G	T	6231453	ExcessHet	0	none	7.500000000000004e-4	0	118	7.500000000000004e-4
chrY-011322635-C-*	chrY	11322635	C	*	316641	ExcessHet	0	none	0	0	120	1e-6
chrY-011322635-C-A	chrY	11322635	C	A	316641	ExcessHet	0	none	0.00439	1	120	0.00439
chrY-011322635-C-T	chrY	11322635	C	T	316641	ExcessHet	0	none	0.02668700000000001	7	120	0.02668700000000001
chrY-011322636-C-*	chrY	11322636	C	*	1733686	ExcessHet	0	none	0	0	110	1e-6
chrY-011322636-C-A	chrY	11322636	C	A	1733686	ExcessHet	0	none	0	0	110	1e-6
chrY-011322636-C-G	chrY	11322636	C	G	1733686	ExcessHet	0	none	9e-6	0	110	9e-6
chrY-011322636-C-T	chrY	11322636	C	T	1733686	ExcessHet	6.63e-6	nfe	0.10544100000000002	16	110	0.10544100000000002
chrY-011322637-G-*	chrY	11322637	G	*	275528	ExcessHet	0	none	0	0	108	1e-6
chrY-011322637-G-A	chrY	11322637	G	A	275528	ExcessHet	0	none	0.06937600000000002	12	108	0.06937600000000002
chrY-011322637-G-T	chrY	11322637	G	T	275528	ExcessHet	0	none	9e-6	0	108	9e-6
chrY-011322638-G-A	chrY	11322638	G	A	29744	VQSRTrancheSNP99.80to99.90	0	none	0.004696	0	122	0.004696
chrY-011322638-G-T	chrY	11322638	G	T	29744	VQSRTrancheSNP99.80to99.90	0	none	0.006574	2	122	0.006574
chrY-011322640-G-C	chrY	11322640	G	C	8742	VQSRTrancheSNP99.80to99.90	0	none	2.9400000000000004e-4	0	130	2.9400000000000004e-4
chrY-011322640-G-T	chrY	11322640	G	T	8742	VQSRTrancheSNP99.80to99.90	0	none	0.003854	3	130	0.003854
chrY-011322641-C-A	chrY	11322641	C	A	11376627	ExcessHet	0	none	2.2000000000000003e-5	0	114	2.2000000000000003e-5
chrY-011322641-C-T	chrY	11322641	C	T	11376627	ExcessHet	0	none	0.363394	39	114	0.363394
chrY-011322642-G-A	chrY	11322642	G	A	1521135	ExcessHet	0	none	0.03451100000000001	13	116	0.03451100000000001
chrY-011322642-G-T	chrY	11322642	G	T	1521135	ExcessHet	0	none	0.08054100000000003	6	116	0.08054100000000003
chrY-011322645-C-G	chrY	11322645	C	G	54342	VQSRTrancheSNP99.70to99.80	0	none	1.0799999999999996e-4	0	124	1.0799999999999996e-4
chrY-011322645-C-T	chrY	11322645	C	T	54342	VQSRTrancheSNP99.70to99.80	0	none	0.01146699999999998	1	124	0.01146699999999998
chrY-011322646-G-A	chrY	11322646	G	A	206193	ExcessHet	0	none	0.04065600000000002	3	114	0.04065600000000002
chrY-011322646-G-C	chrY	11322646	G	C	206193	ExcessHet	0	none	0.00779	0	114	0.00779
chrY-011322646-G-T	chrY	11322646	G	T	206193	ExcessHet	0	none	9e-6	0	114	9e-6
chrY-011322647-T-C	chrY	11322647	T	C	25073	VQSRTrancheSNP99.80to99.90	0	none	0.006368	2	122	0.006368
chrY-011322648-C-G	chrY	11322648	C	G	10738062	ExcessHet	0	none	0.3760559999999996	41	124	0.3760559999999996
chrY-011322648-C-T	chrY	11322648	C	T	10738062	ExcessHet	0	none	0.005235	0	124	0.005235
chrY-011322650-G-A	chrY	11322650	G	A	3577	VQSRTrancheSNP99.80to99.90	0	none	5.870000000000004e-4	0	126	5.870000000000004e-4
chrY-011322650-G-T	chrY	11322650	G	T	3577	VQSRTrancheSNP99.80to99.90	0	none	7.270000000000005e-4	1	126	7.270000000000005e-4
chrY-011322654-T-A	chrY	11322654	T	A	43516	VQSRTrancheSNP99.80to99.90	0	none	0.008416	1	126	0.008416
chrY-011322656-C-A	chrY	11322656	C	A	176892	ExcessHet	0	none	5.2999999999999994e-5	0	126	5.2999999999999994e-5
chrY-011322656-C-G	chrY	11322656	C	G	176892	ExcessHet	0	none	5.870000000000004e-4	0	126	5.870000000000004e-4
chrY-011322656-C-T	chrY	11322656	C	T	176892	ExcessHet	0	none	0.043788	5	126	0.043788
chrY-011322658-C-A	chrY	11322658	C	A	9547018	ExcessHet	0	none	3.820000000000003e-4	0	122	3.820000000000003e-4
chrY-011322658-C-G	chrY	11322658	C	G	9547018	ExcessHet	0	none	0.3693349999999994	40	122	0.3693349999999994
chrY-011322658-C-T	chrY	11322658	C	T	9547018	ExcessHet	0	none	0.02035700000000001	4	122	0.02035700000000001
chrY-011322659-T-C	chrY	11322659	T	C	2461	VQSRTrancheSNP99.80to99.90	0	none	0.00130199999999999	3	124	0.00130199999999999
chrY-011322660-C-A	chrY	11322660	C	A	406884	ExcessHet	0	none	0.06905900000000002	5	120	0.06905900000000002
chrY-011322660-C-G	chrY	11322660	C	G	406884	ExcessHet	0	none	9e-6	0	120	9e-6
chrY-011322660-C-T	chrY	11322660	C	T	406884	ExcessHet	0	none	0.00139899999999999	0	120	0.00139899999999999
chrY-011322662-G-A	chrY	11322662	G	A	22717808	ExcessHet	0	none	0.4788839999999994	58	126	0.4788839999999994
chrY-011322662-G-C	chrY	11322662	G	C	22717808	ExcessHet	0	none	3.160000000000005e-4	0	126	3.160000000000005e-4
chrY-011322662-G-T	chrY	11322662	G	T	22717808	ExcessHet	0	none	0	0	126	1e-6
chrY-011322663-G-A	chrY	11322663	G	A	8546396	ExcessHet	0	none	1.47e-4	0	126	1.47e-4
chrY-011322663-G-C	chrY	11322663	G	C	8546396	ExcessHet	0	none	3.6000000000000035e-4	0	126	3.6000000000000035e-4
chrY-011322663-G-GATGAGCT	chrY	11322663	G	GATGAGCT	8546396	ExcessHet	0	none	0	0	126	1e-6
chrY-011322663-G-GCTC	chrY	11322663	G	GCTC	8546396	ExcessHet	0	none	0.3670519999999994	41	126	0.3670519999999994
chrY-011322664-C-A	chrY	11322664	C	A	518186	ExcessHet	0	none	0.003573	0	112	0.003573
chrY-011322664-C-T	chrY	11322664	C	T	518186	ExcessHet	0	none	0.047318	5	112	0.047318
chrY-011322666-T-A	chrY	11322666	T	A	4723961	ExcessHet	0	none	0.001989	0	112	0.001989
chrY-011322666-T-G	chrY	11322666	T	G	4723961	ExcessHet	5.767e-5	sas	0.3234909999999994	45	112	0.3234909999999994
chrY-011322668-C-A	chrY	11322668	C	A	10358	VQSRTrancheSNP99.80to99.90	0	none	0.003599	1	122	0.003599
chrY-011322668-C-T	chrY	11322668	C	T	10358	VQSRTrancheSNP99.80to99.90	0	none	2.2000000000000003e-5	0	122	2.2000000000000003e-5
chrY-011322669-TGCA-AGCA	chrY	11322669	TGCA	AGCA	5401354	ExcessHet	0	none	9e-6	0	118	9e-6
chrY-011322669-TGCA-T	chrY	11322669	TGCA	T	5401354	ExcessHet	0	none	0.3501979999999996	38	118	0.3501979999999996
chrY-011322669-TGCA-TGTTGGATGAACTCCTGGCGAGCCTCGAGTTTCTGCGGCA	chrY	11322669	TGCA	TGTTGGATGAACTCCTGGCGAGCCTCGAGTTTCTGCGGCA	5401354	ExcessHet	0	none	0	0	118	1e-6
chrY-011322670-GCAGGATGAGCTC-*	chrY	11322670	GCAGGATGAGCTC	*	17954	VQSRTrancheINDEL99.50to99.90	0	none	0.3499279999999996	38	118	0.3499279999999996
chrY-011322670-GCAGGATGAGCTC-ACAGGATGAGCTC	chrY	11322670	GCAGGATGAGCTC	ACAGGATGAGCTC	17954	VQSRTrancheINDEL99.50to99.90	0	none	0.003904	0	118	0.003904
chrY-011322670-GCAGGATGAGCTC-CCAGGATGAGCTC	chrY	11322670	GCAGGATGAGCTC	CCAGGATGAGCTC	17954	VQSRTrancheINDEL99.50to99.90	0	none	0	0	118	1e-6
chrY-011322670-GCAGGATGAGCTC-G	chrY	11322670	GCAGGATGAGCTC	G	17954	VQSRTrancheINDEL99.50to99.90	0	none	0	0	118	1e-6
chrY-011322670-GCAGGATGAGCTC-TCAGGATGAGCTC	chrY	11322670	GCAGGATGAGCTC	TCAGGATGAGCTC	17954	VQSRTrancheINDEL99.50to99.90	0	none	0.00147199999999999	0	118	0.00147199999999999
chrY-011322671-C-*	chrY	11322671	C	*	106459	VQSRTrancheINDEL99.50to99.90	0	none	0.34871399999999947	38	118	0.34871399999999947
chrY-011322671-C-A	chrY	11322671	C	A	106459	VQSRTrancheINDEL99.50to99.90	0	none	0.01273599999999999	0	118	0.01273599999999999
chrY-011322671-C-CTGG	chrY	11322671	C	CTGG	106459	VQSRTrancheINDEL99.50to99.90	0	none	0	0	118	1e-6
chrY-011322671-C-CTTT	chrY	11322671	C	CTTT	106459	VQSRTrancheINDEL99.50to99.90	0	none	9e-6	0	118	9e-6
chrY-011322671-C-T	chrY	11322671	C	T	106459	VQSRTrancheINDEL99.50to99.90	0	none	0.002466	0	118	0.002466
chrY-011322672-AGG-*	chrY	11322672	AGG	*	19959499	ExcessHet	0	none	0.182793	23	120	0.182793
chrY-011322672-AGG-A	chrY	11322672	AGG	A	19959499	ExcessHet	0	none	0	0	120	1e-6
chrY-011322672-AGG-CGG	chrY	11322672	AGG	CGG	19959499	ExcessHet	0	none	0	0	120	1e-6
chrY-011322672-AGG-TGG	chrY	11322672	AGG	TGG	19959499	ExcessHet	0	none	0.40081499999999937	44	120	0.40081499999999937
chrY-011322676-T-C	chrY	11322676	T	C	137345	ExcessHet	0	none	0.04219700000000002	4	108	0.04219700000000002
chrY-011322676-T-TTAGCTCTTGGC	chrY	11322676	T	TTAGCTCTTGGC	137345	ExcessHet	0	none	0	0	108	1e-6
chrY-011322677-G-A	chrY	11322677	G	A	9327873	ExcessHet	0	none	0	0	120	1e-6
chrY-011322677-G-T	chrY	11322677	G	T	9327873	ExcessHet	0	none	0.2963359999999997	34	120	0.2963359999999997
chrY-011322679-G-A	chrY	11322679	G	A	4337075	ExcessHet	5.62e-5	sas	0.32415599999999944	45	112	0.32415599999999944
chrY-011322679-G-C	chrY	11322679	G	C	4337075	ExcessHet	0	none	5.180000000000002e-4	0	112	5.180000000000002e-4
chrY-011322682-CCTGGCGAGCCCGGAGTTT-ACTGGCGAGCCCGGAGTTT	chrY	11322682	CCTGGCGAGCCCGGAGTTT	ACTGGCGAGCCCGGAGTTT	16484	VQSRTrancheINDEL99.00to99.50	0	none	0.005413	0	114	0.005413
chrY-011322682-CCTGGCGAGCCCGGAGTTT-C	chrY	11322682	CCTGGCGAGCCCGGAGTTT	C	16484	VQSRTrancheINDEL99.00to99.50	0	none	3.160000000000005e-4	0	114	3.160000000000005e-4
chrY-011322682-CCTGGCGAGCCCGGAGTTT-GCTGGCGAGCCCGGAGTTT	chrY	11322682	CCTGGCGAGCCCGGAGTTT	GCTGGCGAGCCCGGAGTTT	16484	VQSRTrancheINDEL99.00to99.50	0	none	9.400000000000004e-4	0	114	9.400000000000004e-4
chrY-011322682-CCTGGCGAGCCCGGAGTTT-TCTGGCGAGCCCGGAGTTT	chrY	11322682	CCTGGCGAGCCCGGAGTTT	TCTGGCGAGCCCGGAGTTT	16484	VQSRTrancheINDEL99.00to99.50	0	none	4.500000000000005e-4	0	114	4.500000000000005e-4
chrY-011322683-C-*	chrY	11322683	C	*	9242727	ExcessHet	0	none	1.88e-4	0	118	1.88e-4
chrY-011322683-C-A	chrY	11322683	C	A	9242727	ExcessHet	0	none	1.0799999999999996e-4	0	118	1.0799999999999996e-4
chrY-011322683-C-T	chrY	11322683	C	T	9242727	ExcessHet	0	none	0.3074789999999995	34	118	0.3074789999999995
chrY-011322685-G-*	chrY	11322685	G	*	168241	ExcessHet	0	none	1.6699999999999994e-4	0	106	1.6699999999999994e-4
chrY-011322685-G-A	chrY	11322685	G	A	168241	ExcessHet	0	none	0.028854	1	106	0.028854
chrY-011322685-G-T	chrY	11322685	G	T	168241	ExcessHet	0	none	0.002089	0	106	0.002089
chrY-011322686-GC-*	chrY	11322686	GC	*	808564	ExcessHet	0	none	8.9e-5	0	110	8.9e-5
chrY-011322686-GC-AC	chrY	11322686	GC	AC	808564	ExcessHet	0	none	0.034915	4	110	0.034915
chrY-011322686-GC-CC	chrY	11322686	GC	CC	808564	ExcessHet	0	none	0	0	110	1e-6
chrY-011322686-GC-G	chrY	11322686	GC	G	808564	ExcessHet	0	none	0.02067400000000001	1	110	0.02067400000000001
chrY-011322686-GC-TC	chrY	11322686	GC	TC	808564	ExcessHet	0	none	0.05943100000000002	1	110	0.05943100000000002
chrY-011322687-CG-*	chrY	11322687	CG	*	5646515	ExcessHet	0	none	0.01513799999999998	0	110	0.01513799999999998
chrY-011322687-CG-AG	chrY	11322687	CG	AG	5646515	ExcessHet	0	none	0.246534	39	110	0.246534
chrY-011322687-CG-C	chrY	11322687	CG	C	5646515	ExcessHet	0	none	9e-6	0	110	9e-6
chrY-011322687-CG-CGAGGGG	chrY	11322687	CG	CGAGGGG	5646515	ExcessHet	0	none	0	0	110	1e-6
chrY-011322687-CG-GG	chrY	11322687	CG	GG	5646515	ExcessHet	0	none	0.09822500000000002	10	110	0.09822500000000002
chrY-011322687-CG-TG	chrY	11322687	CG	TG	5646515	ExcessHet	0	none	0.07361100000000001	4	110	0.07361100000000001
chrY-011322689-A-*	chrY	11322689	A	*	4448	VQSRTrancheINDEL99.50to99.90	0	none	3.6999999999999985e-5	0	110	3.6999999999999985e-5
chrY-011322689-A-ATG	chrY	11322689	A	ATG	4448	VQSRTrancheINDEL99.50to99.90	0	none	8.69e-4	0	110	8.69e-4
chrY-011322689-A-G	chrY	11322689	A	G	4448	VQSRTrancheINDEL99.50to99.90	0	none	0.00127799999999999	0	110	0.00127799999999999
chrY-011322690-GCC-*	chrY	11322690	GCC	*	33381	VQSRTrancheINDEL99.50to99.90	0	none	3.6999999999999985e-5	0	116	3.6999999999999985e-5
chrY-011322690-GCC-ACC	chrY	11322690	GCC	ACC	33381	VQSRTrancheINDEL99.50to99.90	0	none	0.01194499999999999	0	116	0.01194499999999999
chrY-011322690-GCC-CCC	chrY	11322690	GCC	CCC	33381	VQSRTrancheINDEL99.50to99.90	0	none	0.003601	0	116	0.003601
chrY-011322690-GCC-G	chrY	11322690	GCC	G	33381	VQSRTrancheINDEL99.50to99.90	0	none	8.220000000000002e-4	0	116	8.220000000000002e-4
chrY-011322690-GCC-TCC	chrY	11322690	GCC	TCC	33381	VQSRTrancheINDEL99.50to99.90	0	none	2.2000000000000003e-5	0	116	2.2000000000000003e-5
chrY-011322691-C-*	chrY	11322691	C	*	350881	ExcessHet	0	none	6.570000000000002e-4	0	104	6.570000000000002e-4
chrY-011322691-C-A	chrY	11322691	C	A	350881	ExcessHet	0	none	0.05834400000000001	0	104	0.05834400000000001
chrY-011322691-C-G	chrY	11322691	C	G	350881	ExcessHet	0	none	0.01157299999999998	0	104	0.01157299999999998
chrY-011322691-C-T	chrY	11322691	C	T	350881	ExcessHet	0	none	0.003727	1	104	0.003727
chrY-011322692-C-*	chrY	11322692	C	*	147464	ExcessHet	0	none	5.870000000000004e-4	0	102	5.870000000000004e-4
chrY-011322692-C-A	chrY	11322692	C	A	147464	ExcessHet	0	none	0.02545600000000001	0	102	0.02545600000000001
chrY-011322692-C-CCGGACGAACA	chrY	11322692	C	CCGGACGAACA	147464	ExcessHet	0	none	3.6999999999999985e-5	0	102	3.6999999999999985e-5
chrY-011322692-C-CCGGACGAGCA	chrY	11322692	C	CCGGACGAGCA	147464	ExcessHet	0	none	0	0	102	1e-6
chrY-011322692-C-CCTGACGAACA	chrY	11322692	C	CCTGACGAACA	147464	ExcessHet	0	none	0	0	102	1e-6
chrY-011322692-C-G	chrY	11322692	C	G	147464	ExcessHet	0	none	0.01241799999999998	0	102	0.01241799999999998
chrY-011322692-C-T	chrY	11322692	C	T	147464	ExcessHet	0	none	0.00130199999999999	1	102	0.00130199999999999
chrY-011322693-C-*	chrY	11322693	C	*	7474625	ExcessHet	0	none	3.6999999999999985e-5	0	114	3.6999999999999985e-5
chrY-011322693-C-A	chrY	11322693	C	A	7474625	ExcessHet	0	none	0.2932099999999995	34	114	0.2932099999999995
chrY-011322693-C-CA	chrY	11322693	C	CA	7474625	ExcessHet	0	none	0	0	114	1e-6
chrY-011322693-C-G	chrY	11322693	C	G	7474625	ExcessHet	0	none	9.400000000000004e-4	0	114	9.400000000000004e-4
chrY-011322693-C-T	chrY	11322693	C	T	7474625	ExcessHet	0	none	0.03438700000000001	0	114	0.03438700000000001
chrY-011322694-G-*	chrY	11322694	G	*	3581471	ExcessHet	0	none	3.6999999999999985e-5	0	108	3.6999999999999985e-5
chrY-011322694-G-A	chrY	11322694	G	A	3581471	ExcessHet	9.204e-5	amr	0.115645	2	108	0.115645
chrY-011322694-G-C	chrY	11322694	G	C	3581471	ExcessHet	0	none	0.002015	0	108	0.002015
chrY-011322694-G-GAGGGCA	chrY	11322694	G	GAGGGCA	3581471	ExcessHet	0	none	4.950000000000003e-4	0	108	4.950000000000003e-4
chrY-011322694-G-T	chrY	11322694	G	T	3581471	ExcessHet	0	none	8.920000000000005e-4	1	108	8.920000000000005e-4
chrY-011322695-G-*	chrY	11322695	G	*	4044153	ExcessHet	0	none	3.6999999999999985e-5	0	106	3.6999999999999985e-5
chrY-011322695-G-A	chrY	11322695	G	A	4044153	ExcessHet	0	none	0.34747299999999953	46	106	0.34747299999999953
chrY-011322695-G-C	chrY	11322695	G	C	4044153	ExcessHet	0	none	0.004645	0	106	0.004645
chrY-011322695-G-T	chrY	11322695	G	T	4044153	ExcessHet	0	none	2.2000000000000003e-5	0	106	2.2000000000000003e-5
chrY-011322696-A-*	chrY	11322696	A	*	8911	VQSRTrancheSNP99.90to99.95	0	none	3.6999999999999985e-5	0	114	3.6999999999999985e-5
chrY-011322696-A-C	chrY	11322696	A	C	8911	VQSRTrancheSNP99.90to99.95	0	none	0	0	114	1e-6
chrY-011322696-A-G	chrY	11322696	A	G	8911	VQSRTrancheSNP99.90to99.95	0	none	0	0	114	1e-6
chrY-011322696-A-T	chrY	11322696	A	T	8911	VQSRTrancheSNP99.90to99.95	0	none	0.00411	1	114	0.00411
chrY-011322698-T-*	chrY	11322698	T	*	492302	ExcessHet	0	none	2.2000000000000003e-5	0	106	2.2000000000000003e-5
chrY-011322698-T-A	chrY	11322698	T	A	492302	ExcessHet	0	none	0.06680600000000002	0	106	0.06680600000000002
chrY-011322698-T-C	chrY	11322698	T	C	492302	ExcessHet	0	none	2.2000000000000003e-5	0	106	2.2000000000000003e-5
chrY-011322700-T-*	chrY	11322700	T	*	156735	ExcessHet	0	none	2.2000000000000003e-5	0	104	2.2000000000000003e-5
chrY-011322700-T-A	chrY	11322700	T	A	156735	ExcessHet	0	none	0.055941	3	104	0.055941
chrY-011322700-T-C	chrY	11322700	T	C	156735	ExcessHet	0	none	0.00127699999999999	1	104	0.00127699999999999
chrY-011322701-C-A	chrY	11322701	C	A	14666	VQSRTrancheSNP99.80to99.90	0	none	6.100000000000004e-4	0	112	6.100000000000004e-4
chrY-011322701-C-G	chrY	11322701	C	G	14666	VQSRTrancheSNP99.80to99.90	0	none	2.2000000000000003e-5	0	112	2.2000000000000003e-5
chrY-011322701-C-T	chrY	11322701	C	T	14666	VQSRTrancheSNP99.80to99.90	0	none	0.004031	0	112	0.004031
chrY-011322705-A-ATCCG	chrY	11322705	A	ATCCG	190619	ExcessHet	0	none	0.013896	0	102	0.013896
chrY-011322705-A-ATCTG	chrY	11322705	A	ATCTG	190619	ExcessHet	0	none	0.01261199999999999	0	102	0.01261199999999999
chrY-011322705-A-C	chrY	11322705	A	C	190619	ExcessHet	0	none	0.04402600000000002	3	102	0.04402600000000002
chrY-011322705-A-G	chrY	11322705	A	G	190619	ExcessHet	0	none	1.6699999999999994e-4	0	102	1.6699999999999994e-4
chrY-011322708-AGGAG-A	chrY	11322708	AGGAG	A	91597	VQSRTrancheINDEL99.50to99.90	0	none	0.02954100000000001	1	114	0.02954100000000001
chrY-011322708-AGGAG-GGGAG	chrY	11322708	AGGAG	GGGAG	91597	VQSRTrancheINDEL99.50to99.90	0	none	5.640000000000005e-4	0	114	5.640000000000005e-4
chrY-011322708-AGGAG-TGGAG	chrY	11322708	AGGAG	TGGAG	91597	VQSRTrancheINDEL99.50to99.90	0	none	0	0	114	1e-6
chrY-011322709-GGA-*	chrY	11322709	GGA	*	4688	VQSRTrancheINDEL99.50to99.90	0	none	0.02948700000000001	1	112	0.02948700000000001
chrY-011322709-GGA-AGA	chrY	11322709	GGA	AGA	4688	VQSRTrancheINDEL99.50to99.90	0	none	2.2999999999999995e-4	0	112	2.2999999999999995e-4
chrY-011322709-GGA-G	chrY	11322709	GGA	G	4688	VQSRTrancheINDEL99.50to99.90	0	none	2.720000000000003e-4	0	112	2.720000000000003e-4
chrY-011322709-GGA-TGA	chrY	11322709	GGA	TGA	4688	VQSRTrancheINDEL99.50to99.90	0	none	8.920000000000005e-4	0	112	8.920000000000005e-4
chrY-011322710-G-*	chrY	11322710	G	*	17146	VQSRTrancheINDEL99.50to99.90	0	none	0.02956900000000001	1	112	0.02956900000000001
chrY-011322710-G-A	chrY	11322710	G	A	17146	VQSRTrancheINDEL99.50to99.90	0	none	0.004823	0	112	0.004823
chrY-011322710-G-C	chrY	11322710	G	C	17146	VQSRTrancheINDEL99.50to99.90	0	none	0.00110799999999999	0	112	0.00110799999999999
chrY-011322710-G-GCGCAAACTTTCCC	chrY	11322710	G	GCGCAAACTTTCCC	17146	VQSRTrancheINDEL99.50to99.90	0	none	1.27e-4	0	112	1.27e-4
chrY-011322710-G-T	chrY	11322710	G	T	17146	VQSRTrancheINDEL99.50to99.90	0	none	3.6999999999999985e-5	0	112	3.6999999999999985e-5
chrY-011322711-A-*	chrY	11322711	A	*	23249893	ExcessHet	0	none	0.007581	0	106	0.007581
chrY-011322711-A-C	chrY	11322711	A	C	23249893	ExcessHet	3.3911e-4	amr	0.3773579999999997	46	106	0.3773579999999997
chrY-011322711-A-G	chrY	11322711	A	G	23249893	ExcessHet	0	none	3.6999999999999985e-5	0	106	3.6999999999999985e-5
chrY-011322711-A-T	chrY	11322711	A	T	23249893	ExcessHet	3.4762e-4	nfe	0.3359909999999999	25	106	0.3359909999999999
chrY-011322712-G-*	chrY	11322712	G	*	93253	VQSRTrancheINDEL99.50to99.90	0	none	0.00163499999999999	0	102	0.00163499999999999
chrY-011322712-G-A	chrY	11322712	G	A	93253	VQSRTrancheINDEL99.50to99.90	0	none	0.02573300000000001	3	102	0.02573300000000001
chrY-011322712-G-C	chrY	11322712	G	C	93253	VQSRTrancheINDEL99.50to99.90	0	none	3.3400000000000053e-4	0	102	3.3400000000000053e-4
chrY-011322712-G-GAAACGGAGTCCCCTGGGGAGCAGGAGGTCTTGAAAGAGGCCGCCTCCTGACGAACACGGAGTTTCTGCATCTGGCA	chrY	11322712	G	GAAACGGAGTCCCCTGGGGAGCAGGAGGTCTTGAAAGAGGCCGCCTCCTGACGAACACGGAGTTTCTGCATCTGGCA	93253	VQSRTrancheINDEL99.50to99.90	0	none	0	0	102	1e-6
chrY-011322712-G-GAAACGGAGTCCCCTGGGGAGCAGGAGGTCTTGAAAGAGGCCGCCTGACGAACACGGAGTTTCTGCATCTGGCA	chrY	11322712	G	GAAACGGAGTCCCCTGGGGAGCAGGAGGTCTTGAAAGAGGCCGCCTGACGAACACGGAGTTTCTGCATCTGGCA	93253	VQSRTrancheINDEL99.50to99.90	0	none	0	0	102	1e-6
chrY-011322712-G-GAAACGGAGTCCCCTGGGGAGCTCCTGACGAACACGGAGTTTCTGCATCTGGCA	chrY	11322712	G	GAAACGGAGTCCCCTGGGGAGCTCCTGACGAACACGGAGTTTCTGCATCTGGCA	93253	VQSRTrancheINDEL99.50to99.90	0	none	0	0	102	1e-6
chrY-011322712-G-GAAACGGAGTCCCCTGGGGAGCTGACGAGCACGGAGTTTCTGCATCCGGCA	chrY	11322712	G	GAAACGGAGTCCCCTGGGGAGCTGACGAGCACGGAGTTTCTGCATCCGGCA	93253	VQSRTrancheINDEL99.50to99.90	0	none	0	0	102	1e-6
chrY-011322712-G-GAAACGGAGTCCCCTGGGGAGCTGGAGCTCCTGACGAACACGGAGTTTCTGCATCTGGCA	chrY	11322712	G	GAAACGGAGTCCCCTGGGGAGCTGGAGCTCCTGACGAACACGGAGTTTCTGCATCTGGCA	93253	VQSRTrancheINDEL99.50to99.90	0	none	0	0	102	1e-6
chrY-011322712-G-GAAACGGAGTCCCCTGGGGAGCTGGAGGCCTTCCTGACGAACACGGAGTTTCTGCATCTGGCA	chrY	11322712	G	GAAACGGAGTCCCCTGGGGAGCTGGAGGCCTTCCTGACGAACACGGAGTTTCTGCATCTGGCA	93253	VQSRTrancheINDEL99.50to99.90	0	none	0	0	102	1e-6
chrY-011322712-G-GAAACGGAGTCCCCTGGGGAGCTGGAGGCCTTGAAAGAGGCCGCCTCACTGACGAACACGGAGTTTCTGCATCTGGCA	chrY	11322712	G	GAAACGGAGTCCCCTGGGGAGCTGGAGGCCTTGAAAGAGGCCGCCTCACTGACGAACACGGAGTTTCTGCATCTGGCA	93253	VQSRTrancheINDEL99.50to99.90	0	none	0	0	102	1e-6
chrY-011322712-G-GAAACGGAGTCCCCTGGGGAGCTGGAGGCCTTGAAAGAGGCCGCTGACGAGCACGGAGTTTCTGCATCCGGCA	chrY	11322712	G	GAAACGGAGTCCCCTGGGGAGCTGGAGGCCTTGAAAGAGGCCGCTGACGAGCACGGAGTTTCTGCATCCGGCA	93253	VQSRTrancheINDEL99.50to99.90	0	none	0	0	102	1e-6
chrY-011322712-G-GAAACGGAGTCCCCTGGGGAGCTGGAGGCTGACGAACACGGAGTTTCTGCATCTGGCA	chrY	11322712	G	GAAACGGAGTCCCCTGGGGAGCTGGAGGCTGACGAACACGGAGTTTCTGCATCTGGCA	93253	VQSRTrancheINDEL99.50to99.90	0	none	0	0	102	1e-6
chrY-011322712-G-T	chrY	11322712	G	T	93253	VQSRTrancheINDEL99.50to99.90	0	none	1e-5	0	102	1e-5
chrY-011322713-C-A	chrY	11322713	C	A	2398334	ExcessHet	0	none	0.2888749999999994	41	100	0.2888749999999994
chrY-011322713-C-CAA	chrY	11322713	C	CAA	2398334	ExcessHet	0	none	0	0	100	1e-6
chrY-011322713-C-CAT	chrY	11322713	C	CAT	2398334	ExcessHet	0	none	3.3800000000000046e-4	0	100	3.3800000000000046e-4
chrY-011322713-C-G	chrY	11322713	C	G	2398334	ExcessHet	0	none	0	0	100	1e-6
chrY-011322713-C-T	chrY	11322713	C	T	2398334	ExcessHet	0	none	0.01172099999999999	0	100	0.01172099999999999
chrY-011322715-AC-A	chrY	11322715	AC	A	3941	VQSRTrancheINDEL99.50to99.90	0	none	0.00130099999999999	0	110	0.00130099999999999
chrY-011322715-AC-ACATGTC	chrY	11322715	AC	ACATGTC	3941	VQSRTrancheINDEL99.50to99.90	0	none	0	0	110	1e-6
chrY-011322715-AC-CC	chrY	11322715	AC	CC	3941	VQSRTrancheINDEL99.50to99.90	0	none	0	0	110	1e-6
chrY-011322715-AC-TC	chrY	11322715	AC	TC	3941	VQSRTrancheINDEL99.50to99.90	0	none	6.560000000000002e-4	0	110	6.560000000000002e-4
chrY-011322716-C-*	chrY	11322716	C	*	8124109	ExcessHet	0	none	2.720000000000003e-4	0	104	2.720000000000003e-4
chrY-011322716-C-A	chrY	11322716	C	A	8124109	ExcessHet	0	none	0.240442	28	104	0.240442
chrY-011322716-C-G	chrY	11322716	C	G	8124109	ExcessHet	0	none	0.00115499999999999	0	104	0.00115499999999999
chrY-011322716-C-T	chrY	11322716	C	T	8124109	ExcessHet	0	none	0.214541	28	104	0.214541
chrY-011322717-C-A	chrY	11322717	C	A	3826530	ExcessHet	0	none	0.34867999999999955	38	106	0.34867999999999955
chrY-011322717-C-G	chrY	11322717	C	G	3826530	ExcessHet	0	none	8.9e-5	0	106	8.9e-5
chrY-011322717-C-T	chrY	11322717	C	T	3826530	ExcessHet	0	none	1.0799999999999996e-4	0	106	1.0799999999999996e-4
chrY-011322723-T-A	chrY	11322723	T	A	4661131	ExcessHet	0	none	0.00105899999999999	0	104	0.00105899999999999
chrY-011322723-T-C	chrY	11322723	T	C	4661131	ExcessHet	0	none	0.23912100000000003	28	104	0.23912100000000003
chrY-011322723-T-G	chrY	11322723	T	G	4661131	ExcessHet	0	none	0.00924299999999998	1	104	0.00924299999999998
chrY-011322724-A-G	chrY	11322724	A	G	274408	ExcessHet	0	none	0.003016	0	108	0.003016
chrY-011322724-A-T	chrY	11322724	A	T	274408	ExcessHet	0	none	0.04256800000000001	0	108	0.04256800000000001
chrY-011322729-C-A	chrY	11322729	C	A	476343	ExcessHet	0	none	3.6999999999999985e-5	0	94	3.6999999999999985e-5
chrY-011322729-C-CGGAGTCCCCTGGGGAGCT	chrY	11322729	C	CGGAGTCCCCTGGGGAGCT	476343	ExcessHet	0	none	3.6999999999999985e-5	0	94	3.6999999999999985e-5
chrY-011322729-C-G	chrY	11322729	C	G	476343	ExcessHet	0	none	0.054071	1	94	0.054071
chrY-011322729-C-T	chrY	11322729	C	T	476343	ExcessHet	9.91e-6	nfe	0.05201600000000001	2	94	0.05201600000000001
chrY-011322730-G-A	chrY	11322730	G	A	33351	VQSRTrancheINDEL99.00to99.50	0	none	0.00549	0	114	0.00549
chrY-011322730-G-C	chrY	11322730	G	C	33351	VQSRTrancheINDEL99.00to99.50	0	none	2.2000000000000003e-5	0	114	2.2000000000000003e-5
chrY-011322730-G-GGAGTCCCCTGGGGAGCAGGAGGTCTTGAAA	chrY	11322730	G	GGAGTCCCCTGGGGAGCAGGAGGTCTTGAAA	33351	VQSRTrancheINDEL99.00to99.50	0	none	9e-6	0	114	9e-6
chrY-011322730-G-GGAGTCCCCTGGGGAGCTGGAGGCCTTGAAA	chrY	11322730	G	GGAGTCCCCTGGGGAGCTGGAGGCCTTGAAA	33351	VQSRTrancheINDEL99.00to99.50	0	none	1.0799999999999996e-4	0	114	1.0799999999999996e-4
chrY-011322730-G-T	chrY	11322730	G	T	33351	VQSRTrancheINDEL99.00to99.50	0	none	0.003446	1	114	0.003446
chrY-011322733-G-A	chrY	11322733	G	A	60973	ExcessHet	0	none	0.003167	0	106	0.003167
chrY-011322733-G-C	chrY	11322733	G	C	60973	ExcessHet	0	none	2.2000000000000003e-5	0	106	2.2000000000000003e-5
chrY-011322733-G-GTCCCCTGGGGA	chrY	11322733	G	GTCCCCTGGGGA	60973	ExcessHet	0	none	9e-6	0	106	9e-6
chrY-011322733-G-GTCCCCTGGGGAGCAGGAGGTCTTGAAAGAGGCC	chrY	11322733	G	GTCCCCTGGGGAGCAGGAGGTCTTGAAAGAGGCC	60973	ExcessHet	0	none	0	0	106	1e-6
chrY-011322733-G-GTCCCCTGGGGAGCTGGAGGCCTTGAAAGAGGCC	chrY	11322733	G	GTCCCCTGGGGAGCTGGAGGCCTTGAAAGAGGCC	60973	ExcessHet	0	none	3.6999999999999985e-5	0	106	3.6999999999999985e-5
chrY-011322733-G-T	chrY	11322733	G	T	60973	ExcessHet	0	none	0.030198	1	106	0.030198
chrY-011322734-G-T	chrY	11322734	G	T	4165271	ExcessHet	0	none	0.242882	27	106	0.242882
chrY-011322735-C-A	chrY	11322735	C	A	3914844	ExcessHet	0	none	0.3422619999999994	40	104	0.3422619999999994
chrY-011322735-C-CA	chrY	11322735	C	CA	3914844	ExcessHet	0	none	0	0	104	1e-6
chrY-011322735-C-CACCAGGGCATCTGGAGGCCTTGGAAGAGG	chrY	11322735	C	CACCAGGGCATCTGGAGGCCTTGGAAGAGG	3914844	ExcessHet	0	none	3.6999999999999985e-5	0	104	3.6999999999999985e-5
chrY-011322735-C-T	chrY	11322735	C	T	3914844	ExcessHet	0	none	0	0	104	1e-6
chrY-011322736-C-A	chrY	11322736	C	A	123438	VQSRTrancheSNP99.90to99.95	0	none	0.002991	1	112	0.002991
chrY-011322736-C-T	chrY	11322736	C	T	123438	VQSRTrancheSNP99.90to99.95	0	none	0.01666	0	112	0.01666
chrY-011322737-CCGGGGG-ACGGGGG	chrY	11322737	CCGGGGG	ACGGGGG	284323	ExcessHet	0	none	8.9e-5	0	104	8.9e-5
chrY-011322737-CCGGGGG-C	chrY	11322737	CCGGGGG	C	284323	ExcessHet	0	none	0.008411	0	104	0.008411
chrY-011322737-CCGGGGG-CCTGGGGAGCGGGGG	chrY	11322737	CCGGGGG	CCTGGGGAGCGGGGG	284323	ExcessHet	0	none	9e-6	0	104	9e-6
chrY-011322737-CCGGGGG-GCGGGGG	chrY	11322737	CCGGGGG	GCGGGGG	284323	ExcessHet	0	none	0.03806300000000001	0	104	0.03806300000000001
chrY-011322737-CCGGGGG-TCGGGGG	chrY	11322737	CCGGGGG	TCGGGGG	284323	ExcessHet	0	none	1.0799999999999996e-4	0	104	1.0799999999999996e-4
chrY-011322738-CG-*	chrY	11322738	CG	*	38290	VQSRTrancheINDEL99.50to99.90	0	none	0.00836	0	110	0.00836
chrY-011322738-CG-AG	chrY	11322738	CG	AG	38290	VQSRTrancheINDEL99.50to99.90	0	none	0.003218	0	110	0.003218
chrY-011322738-CG-C	chrY	11322738	CG	C	38290	VQSRTrancheINDEL99.50to99.90	0	none	3.6000000000000035e-4	0	110	3.6000000000000035e-4
chrY-011322738-CG-CAG	chrY	11322738	CG	CAG	38290	VQSRTrancheINDEL99.50to99.90	0	none	7.500000000000004e-4	0	110	7.500000000000004e-4
chrY-011322738-CG-TG	chrY	11322738	CG	TG	38290	VQSRTrancheINDEL99.50to99.90	0	none	0.00942699999999999	0	110	0.00942699999999999
chrY-011322739-G-*	chrY	11322739	G	*	4181946	ExcessHet	0	none	0.00621	0	100	0.00621
chrY-011322739-G-A	chrY	11322739	G	A	4181946	ExcessHet	0	none	0.023413	2	100	0.023413
chrY-011322739-G-T	chrY	11322739	G	T	4181946	ExcessHet	0	none	0.272882	28	100	0.272882
chrY-011322742-G-*	chrY	11322742	G	*	47814	VQSRTrancheSNP99.90to99.95	0	none	0.005883	0	110	0.005883
chrY-011322742-G-A	chrY	11322742	G	A	47814	VQSRTrancheSNP99.90to99.95	0	none	0.003134	0	110	0.003134
chrY-011322742-G-C	chrY	11322742	G	C	47814	VQSRTrancheSNP99.90to99.95	0	none	0.00170199999999999	0	110	0.00170199999999999
chrY-011322742-G-T	chrY	11322742	G	T	47814	VQSRTrancheSNP99.90to99.95	0	none	0.006661	0	110	0.006661
chrY-011322743-G-*	chrY	11322743	G	*	4304422	ExcessHet	0	none	0.003226	0	100	0.003226
chrY-011322743-G-A	chrY	11322743	G	A	4304422	ExcessHet	0	none	0.00965999999999999	0	100	0.00965999999999999
chrY-011322743-G-C	chrY	11322743	G	C	4304422	ExcessHet	0	none	0.002044	1	100	0.002044
chrY-011322743-G-GACCCGGGGT	chrY	11322743	G	GACCCGGGGT	4304422	ExcessHet	0	none	0	0	100	1e-6
chrY-011322743-G-T	chrY	11322743	G	T	4304422	ExcessHet	0	none	0.3476269999999994	39	100	0.3476269999999994
chrY-011322745-G-*	chrY	11322745	G	*	359547	ExcessHet	0	none	0.00880299999999999	0	114	0.00880299999999999
chrY-011322745-G-A	chrY	11322745	G	A	359547	ExcessHet	0	none	9e-6	0	114	9e-6
chrY-011322745-G-C	chrY	11322745	G	C	359547	ExcessHet	0	none	1.47e-4	0	114	1.47e-4
chrY-011322745-G-GAT	chrY	11322745	G	GAT	359547	ExcessHet	0	none	3.6999999999999985e-5	0	114	3.6999999999999985e-5
chrY-011322745-G-GCAGGAGGTCTTGAAAGAGGCCGCCTCTGGGGAT	chrY	11322745	G	GCAGGAGGTCTTGAAAGAGGCCGCCTCTGGGGAT	359547	ExcessHet	0	none	0	0	114	1e-6
chrY-011322745-G-GCAGGAGGTCTTGAAAGAGGCCGCTGGGGAT	chrY	11322745	G	GCAGGAGGTCTTGAAAGAGGCCGCTGGGGAT	359547	ExcessHet	0	none	0	0	114	1e-6
chrY-011322745-G-GCAGGAGGTCTTGAAAGAGGCTGGGGAT	chrY	11322745	G	GCAGGAGGTCTTGAAAGAGGCTGGGGAT	359547	ExcessHet	0	none	0	0	114	1e-6
chrY-011322745-G-GCTGGAGGCCTTGAAAGAGGCCGCCTCACTGGATGGAGGCACCAGGGCAT	chrY	11322745	G	GCTGGAGGCCTTGAAAGAGGCCGCCTCACTGGATGGAGGCACCAGGGCAT	359547	ExcessHet	0	none	0	0	114	1e-6
chrY-011322745-G-GCTGGAGGCCTTGAAAGAGGCCGCCTCATGGAGGCACCAGGGCAT	chrY	11322745	G	GCTGGAGGCCTTGAAAGAGGCCGCCTCATGGAGGCACCAGGGCAT	359547	ExcessHet	0	none	9e-6	0	114	9e-6
chrY-011322745-G-GCTGGAGGCCTTGAAAGAGGCTGGGGAT	chrY	11322745	G	GCTGGAGGCCTTGAAAGAGGCTGGGGAT	359547	ExcessHet	0	none	2.2000000000000003e-5	0	114	2.2000000000000003e-5
chrY-011322745-G-GCTGGAGGCCTTGAAAGATGGAGGCACCAGGGCAT	chrY	11322745	G	GCTGGAGGCCTTGAAAGATGGAGGCACCAGGGCAT	359547	ExcessHet	0	none	0	0	114	1e-6
chrY-011322745-G-GCTGGAGGCCTTGATGGAGGCACCAGGGCAT	chrY	11322745	G	GCTGGAGGCCTTGATGGAGGCACCAGGGCAT	359547	ExcessHet	0	none	9e-6	0	114	9e-6
chrY-011322745-G-GCTGGAGGCTGGGGAT	chrY	11322745	G	GCTGGAGGCTGGGGAT	359547	ExcessHet	0	none	0	0	114	1e-6
chrY-011322745-G-T	chrY	11322745	G	T	359547	ExcessHet	0	none	0.04633400000000002	4	114	0.04633400000000002
chrY-011322746-C-*	chrY	11322746	C	*	463204	ExcessHet	0	none	0.00837099999999999	0	104	0.00837099999999999
chrY-011322746-C-A	chrY	11322746	C	A	463204	ExcessHet	0	none	0.004803	0	104	0.004803
chrY-011322746-C-G	chrY	11322746	C	G	463204	ExcessHet	0	none	7.040000000000005e-4	0	104	7.040000000000005e-4
chrY-011322746-C-T	chrY	11322746	C	T	463204	ExcessHet	0	none	0.05758900000000001	0	104	0.05758900000000001
chrY-011322747-TGG-*	chrY	11322747	TGG	*	342419	ExcessHet	0	none	0.007724	0	94	0.007724
chrY-011322747-TGG-AGG	chrY	11322747	TGG	AGG	342419	ExcessHet	0	none	0.09033000000000002	13	94	0.09033000000000002
chrY-011322747-TGG-T	chrY	11322747	TGG	T	342419	ExcessHet	0	none	5.2999999999999994e-5	0	94	5.2999999999999994e-5
chrY-011322748-G-*	chrY	11322748	G	*	17160	VQSRTrancheINDEL99.50to99.90	0	none	5.2999999999999994e-5	0	108	5.2999999999999994e-5
chrY-011322748-G-A	chrY	11322748	G	A	17160	VQSRTrancheINDEL99.50to99.90	0	none	0	0	108	1e-6
chrY-011322748-G-C	chrY	11322748	G	C	17160	VQSRTrancheINDEL99.50to99.90	0	none	0.004158	2	108	0.004158
chrY-011322748-G-GAAGGCCTTGGAA	chrY	11322748	G	GAAGGCCTTGGAA	17160	VQSRTrancheINDEL99.50to99.90	0	none	0	0	108	1e-6
chrY-011322748-G-T	chrY	11322748	G	T	17160	VQSRTrancheINDEL99.50to99.90	0	none	9e-6	0	108	9e-6
chrY-011322749-GA-*	chrY	11322749	GA	*	52407	VQSRTrancheINDEL99.00to99.50	0	none	3.6999999999999985e-5	0	104	3.6999999999999985e-5
chrY-011322749-GA-AA	chrY	11322749	GA	AA	52407	VQSRTrancheINDEL99.00to99.50	0	none	7.730000000000004e-4	0	104	7.730000000000004e-4
chrY-011322749-GA-CA	chrY	11322749	GA	CA	52407	VQSRTrancheINDEL99.00to99.50	0	none	0.01342499999999999	0	104	0.01342499999999999
chrY-011322749-GA-G	chrY	11322749	GA	G	52407	VQSRTrancheINDEL99.00to99.50	0	none	3.6999999999999985e-5	0	104	3.6999999999999985e-5
chrY-011322751-G-T	chrY	11322751	G	T	4335883	ExcessHet	0	none	0.35513699999999976	40	98	0.35513699999999976
chrY-011322753-C-*	chrY	11322753	C	*	363154	ExcessHet	0	none	2.720000000000003e-4	0	92	2.720000000000003e-4
chrY-011322753-C-A	chrY	11322753	C	A	363154	ExcessHet	0	none	9.630000000000004e-4	0	92	9.630000000000004e-4
chrY-011322753-C-T	chrY	11322753	C	T	363154	ExcessHet	0	none	0.092063999999999993	10	92	0.092063999999999993
chrY-011322754-C-*	chrY	11322754	C	*	15629	VQSRTrancheSNP99.90to99.95	0	none	2.7300000000000035e-4	0	106	2.7300000000000035e-4
chrY-011322754-C-A	chrY	11322754	C	A	15629	VQSRTrancheSNP99.90to99.95	0	none	0.003016	0	106	0.003016
chrY-011322754-C-G	chrY	11322754	C	G	15629	VQSRTrancheSNP99.90to99.95	0	none	1.0799999999999996e-4	0	106	1.0799999999999996e-4
chrY-011322754-C-T	chrY	11322754	C	T	15629	VQSRTrancheSNP99.90to99.95	0	none	0.002064	1	106	0.002064
chrY-011322757-G-A	chrY	11322757	G	A	141038	VQSRTrancheINDEL99.50to99.90	0	none	2.720000000000003e-4	0	100	2.720000000000003e-4
chrY-011322757-G-C	chrY	11322757	G	C	141038	VQSRTrancheINDEL99.50to99.90	0	none	0.01200899999999999	0	100	0.01200899999999999
chrY-011322757-G-GAAAGAGGCCCCTGGGGAGATGGAGGCCTTT	chrY	11322757	G	GAAAGAGGCCCCTGGGGAGATGGAGGCCTTT	141038	VQSRTrancheINDEL99.50to99.90	0	none	0	0	100	1e-6
chrY-011322757-G-GTAA	chrY	11322757	G	GTAA	141038	VQSRTrancheINDEL99.50to99.90	0	none	4.270000000000005e-4	0	100	4.270000000000005e-4
chrY-011322757-G-T	chrY	11322757	G	T	141038	VQSRTrancheINDEL99.50to99.90	0	none	0.005103	0	100	0.005103
chrY-011322758-GA-AA	chrY	11322758	GA	AA	1303339	ExcessHet	0	none	0.208211	23	90	0.208211
chrY-011322758-GA-G	chrY	11322758	GA	G	1303339	ExcessHet	0	none	9e-6	0	90	9e-6
chrY-011322758-GA-TA	chrY	11322758	GA	TA	1303339	ExcessHet	0	none	0.01433799999999999	1	90	0.01433799999999999
chrY-011322760-A-C	chrY	11322760	A	C	34581	VQSRTrancheSNP99.90to99.95	0	none	8.9e-5	0	102	8.9e-5
chrY-011322760-A-G	chrY	11322760	A	G	34581	VQSRTrancheSNP99.90to99.95	0	none	2.2000000000000003e-5	0	102	2.2000000000000003e-5
chrY-011322760-A-T	chrY	11322760	A	T	34581	VQSRTrancheSNP99.90to99.95	0	none	0.00986799999999998	0	102	0.00986799999999998
chrY-011322762-A-G	chrY	11322762	A	G	716161	ExcessHet	0	none	0.053967	0	96	0.053967
chrY-011322762-A-T	chrY	11322762	A	T	716161	ExcessHet	0	none	0.004105	2	96	0.004105
chrY-011322765-CCG-ACG	chrY	11322765	CCG	ACG	40884	VQSRTrancheINDEL99.00to99.50	0	none	0	0	104	1e-6
chrY-011322765-CCG-C	chrY	11322765	CCG	C	40884	VQSRTrancheINDEL99.00to99.50	0	none	0.004873	2	104	0.004873
chrY-011322765-CCG-CTGAATCACTGGAAGCACG	chrY	11322765	CCG	CTGAATCACTGGAAGCACG	40884	VQSRTrancheINDEL99.00to99.50	0	none	9e-6	0	104	9e-6
chrY-011322765-CCG-GCG	chrY	11322765	CCG	GCG	40884	VQSRTrancheINDEL99.00to99.50	0	none	0.006623	0	104	0.006623
chrY-011322765-CCG-TCG	chrY	11322765	CCG	TCG	40884	VQSRTrancheINDEL99.00to99.50	0	none	0.00186499999999999	0	104	0.00186499999999999
chrY-011322766-C-*	chrY	11322766	C	*	1920389	ExcessHet	0	none	0.003646	2	80	0.003646
chrY-011322766-C-A	chrY	11322766	C	A	1920389	ExcessHet	0	none	0.004256	1	80	0.004256
chrY-011322766-C-G	chrY	11322766	C	G	1920389	ExcessHet	0	none	0.009757	0	80	0.009757
chrY-011322766-C-T	chrY	11322766	C	T	1920389	ExcessHet	0	none	0.147893	19	80	0.147893
chrY-011322767-G-*	chrY	11322767	G	*	388170	ExcessHet	0	none	0.003198	2	96	0.003198
chrY-011322767-G-A	chrY	11322767	G	A	388170	ExcessHet	0	none	0.01610700000000001	1	96	0.01610700000000001
chrY-011322767-G-C	chrY	11322767	G	C	388170	ExcessHet	0	none	2.2000000000000003e-5	0	96	2.2000000000000003e-5
chrY-011322767-G-GCCTC	chrY	11322767	G	GCCTC	388170	ExcessHet	0	none	0	0	96	1e-6
chrY-011322767-G-GCCTCA	chrY	11322767	G	GCCTCA	388170	ExcessHet	0	none	2.2000000000000003e-5	0	96	2.2000000000000003e-5
chrY-011322767-G-GCCTCCT	chrY	11322767	G	GCCTCCT	388170	ExcessHet	0	none	0	0	96	1e-6
chrY-011322767-G-T	chrY	11322767	G	T	388170	ExcessHet	0	none	0.06436000000000001	3	96	0.06436000000000001
chrY-011322768-CGTCG-AGTCG	chrY	11322768	CGTCG	AGTCG	1315340	ExcessHet	0	none	0.04266000000000002	0	96	0.04266000000000002
chrY-011322768-CGTCG-C	chrY	11322768	CGTCG	C	1315340	ExcessHet	0	none	2.5100000000000014e-4	0	96	2.5100000000000014e-4
chrY-011322768-CGTCG-CCCCTGTCG	chrY	11322768	CGTCG	CCCCTGTCG	1315340	ExcessHet	0	none	8.9e-5	0	96	8.9e-5
chrY-011322768-CGTCG-CCCTGTCG	chrY	11322768	CGTCG	CCCTGTCG	1315340	ExcessHet	0	none	9e-6	0	96	9e-6
chrY-011322768-CGTCG-CCTCACCTGTCG	chrY	11322768	CGTCG	CCTCACCTGTCG	1315340	ExcessHet	0	none	0	0	96	1e-6
chrY-011322768-CGTCG-CCTCACTGTCG	chrY	11322768	CGTCG	CCTCACTGTCG	1315340	ExcessHet	0	none	7.099999999999998e-5	0	96	7.099999999999998e-5
chrY-011322768-CGTCG-CCTCAGTCG	chrY	11322768	CGTCG	CCTCAGTCG	1315340	ExcessHet	0	none	9e-6	0	96	9e-6
chrY-011322768-CGTCG-CCTCCTGTCG	chrY	11322768	CGTCG	CCTCCTGTCG	1315340	ExcessHet	0	none	0	0	96	1e-6
chrY-011322768-CGTCG-CCTCTGTCG	chrY	11322768	CGTCG	CCTCTGTCG	1315340	ExcessHet	0	none	8.9e-5	0	96	8.9e-5
chrY-011322768-CGTCG-CTGTCG	chrY	11322768	CGTCG	CTGTCG	1315340	ExcessHet	0	none	3.6999999999999985e-5	0	96	3.6999999999999985e-5
chrY-011322768-CGTCG-TGTCG	chrY	11322768	CGTCG	TGTCG	1315340	ExcessHet	0	none	0.095452	4	96	0.095452
chrY-011322769-G-*	chrY	11322769	G	*	11187362	ExcessHet	0	none	3.6999999999999985e-5	0	94	3.6999999999999985e-5
chrY-011322769-G-A	chrY	11322769	G	A	11187362	ExcessHet	0	none	0.023274	0	94	0.023274
chrY-011322769-G-C	chrY	11322769	G	C	11187362	ExcessHet	0.20676	amr	0.45120699999999936	43	94	0.45120699999999936
chrY-011322769-G-GCC	chrY	11322769	G	GCC	11187362	ExcessHet	0	none	0	0	94	1e-6
chrY-011322769-G-GGAGGCCCCTGGGGATCTGGAGGCCTTGGAAGAGGCTGCC	chrY	11322769	G	GGAGGCCCCTGGGGATCTGGAGGCCTTGGAAGAGGCTGCC	11187362	ExcessHet	0	none	9e-6	0	94	9e-6
chrY-011322769-G-GGGGAGATGGAGGCCTTTGAAGGGGCCGCC	chrY	11322769	G	GGGGAGATGGAGGCCTTTGAAGGGGCCGCC	11187362	ExcessHet	0	none	9e-6	0	94	9e-6
chrY-011322769-G-GGGGATCTGGAGGCCTTGGAAGAGGCCTCC	chrY	11322769	G	GGGGATCTGGAGGCCTTGGAAGAGGCCTCC	11187362	ExcessHet	0	none	3.6999999999999985e-5	0	94	3.6999999999999985e-5
chrY-011322769-G-GGGGATCTGGAGGCCTTGGAAGAGGCTGCC	chrY	11322769	G	GGGGATCTGGAGGCCTTGGAAGAGGCTGCC	11187362	ExcessHet	0	none	1.27e-4	0	94	1.27e-4
chrY-011322769-G-GGGGGAGCTGGCGGCCTTGGAAGAGGCTGCC	chrY	11322769	G	GGGGGAGCTGGCGGCCTTGGAAGAGGCTGCC	11187362	ExcessHet	0	none	0	0	94	1e-6
chrY-011322769-G-T	chrY	11322769	G	T	11187362	ExcessHet	0	none	3.600000000000004e-4	0	94	3.600000000000004e-4
chrY-011322770-T-*	chrY	11322770	T	*	27113	VQSRTrancheINDEL99.50to99.90	0	none	9e-6	0	100	9e-6
chrY-011322770-T-A	chrY	11322770	T	A	27113	VQSRTrancheINDEL99.50to99.90	0	none	7.099999999999998e-5	0	100	7.099999999999998e-5
chrY-011322770-T-TCA	chrY	11322770	T	TCA	27113	VQSRTrancheINDEL99.50to99.90	0	none	0.005209	2	100	0.005209
chrY-011322772-G-*	chrY	11322772	G	*	2428256	ExcessHet	0	none	9e-6	0	80	9e-6
chrY-011322772-G-A	chrY	11322772	G	A	2428256	ExcessHet	0	none	0.2945569999999997	24	80	0.2945569999999997
chrY-011322772-G-C	chrY	11322772	G	C	2428256	ExcessHet	0	none	9e-6	0	80	9e-6
chrY-011322772-G-GCA	chrY	11322772	G	GCA	2428256	ExcessHet	0	none	0	0	80	1e-6
chrY-011322772-G-T	chrY	11322772	G	T	2428256	ExcessHet	0	none	3.6999999999999985e-5	0	80	3.6999999999999985e-5
chrY-011322776-GA-AA	chrY	11322776	GA	AA	236818	ExcessHet	0	none	0.01043999999999999	0	98	0.01043999999999999
chrY-011322776-GA-G	chrY	11322776	GA	G	236818	ExcessHet	0	none	0.043329	2	98	0.043329
chrY-011322776-GA-TA	chrY	11322776	GA	TA	236818	ExcessHet	0	none	0	0	98	1e-6
chrY-011322777-A-*	chrY	11322777	A	*	933	VQSRTrancheINDEL99.50to99.90	0	none	0.04329700000000001	2	94	0.04329700000000001
chrY-011322777-A-AACCACCCCTG	chrY	11322777	A	AACCACCCCTG	933	VQSRTrancheINDEL99.50to99.90	0	none	5.2999999999999994e-5	0	94	5.2999999999999994e-5
chrY-011322777-A-AAGCACCCCTCAGCG	chrY	11322777	A	AAGCACCCCTCAGCG	933	VQSRTrancheINDEL99.50to99.90	0	none	2.2000000000000003e-5	0	94	2.2000000000000003e-5
chrY-011322777-A-G	chrY	11322777	A	G	933	VQSRTrancheINDEL99.50to99.90	0	none	0	0	94	1e-6
chrY-011322779-G-*	chrY	11322779	G	*	489947	ExcessHet	0	none	9e-6	0	86	9e-6
chrY-011322779-G-A	chrY	11322779	G	A	489947	ExcessHet	0	none	0.002087	0	86	0.002087
chrY-011322779-G-C	chrY	11322779	G	C	489947	ExcessHet	0	none	0.04504600000000001	10	86	0.04504600000000001
chrY-011322779-G-T	chrY	11322779	G	T	489947	ExcessHet	0	none	0.00161799999999999	0	86	0.00161799999999999
chrY-011322780-C-A	chrY	11322780	C	A	522314	ExcessHet	0	none	2.09e-4	0	88	2.09e-4
chrY-011322780-C-CTAGGAATAATACTGGGCTCTGCTCCAGGA	chrY	11322780	C	CTAGGAATAATACTGGGCTCTGCTCCAGGA	522314	ExcessHet	0	none	0	0	88	1e-6
chrY-011322780-C-CTAGGAATAATACTGGGCTCTGCTCCAGGAGCTTTAGGACGCGGA	chrY	11322780	C	CTAGGAATAATACTGGGCTCTGCTCCAGGAGCTTTAGGACGCGGA	522314	ExcessHet	0	none	0	0	88	1e-6
chrY-011322780-C-CTAGGAATAATACTGGGCTCTGCTCCAGGAGCTTTAGGACGCGGGGA	chrY	11322780	C	CTAGGAATAATACTGGGCTCTGCTCCAGGAGCTTTAGGACGCGGGGA	522314	ExcessHet	0	none	0	0	88	1e-6
chrY-011322780-C-G	chrY	11322780	C	G	522314	ExcessHet	0	none	0.02517500000000001	0	88	0.02517500000000001
chrY-011322780-C-T	chrY	11322780	C	T	522314	ExcessHet	0	none	0.091813	1	88	0.091813
chrY-011322781-A-AC	chrY	11322781	A	AC	97212	VQSRTrancheINDEL99.50to99.90	0	none	0.002939	0	94	0.002939
chrY-011322781-A-C	chrY	11322781	A	C	97212	VQSRTrancheINDEL99.50to99.90	0	none	2.09e-4	0	94	2.09e-4
chrY-011322781-A-T	chrY	11322781	A	T	97212	VQSRTrancheINDEL99.50to99.90	0	none	0.01731000000000001	1	94	0.01731000000000001
chrY-011322783-C-A	chrY	11322783	C	A	241133	ExcessHet	0	none	0.005384	0	88	0.005384
chrY-011322783-C-G	chrY	11322783	C	G	241133	ExcessHet	0	none	5.860000000000005e-4	0	88	5.860000000000005e-4
chrY-011322783-C-T	chrY	11322783	C	T	241133	ExcessHet	0	none	0.05126000000000001	1	88	0.05126000000000001
chrY-011322784-C-A	chrY	11322784	C	A	4523091	ExcessHet	0	none	2.09e-4	0	84	2.09e-4
chrY-011322784-C-CCTGAG	chrY	11322784	C	CCTGAG	4523091	ExcessHet	0	none	5.2999999999999994e-5	0	84	5.2999999999999994e-5
chrY-011322784-C-CCTGAGCTAGGAATAATACTGGG	chrY	11322784	C	CCTGAGCTAGGAATAATACTGGG	4523091	ExcessHet	0	none	2.2000000000000003e-5	0	84	2.2000000000000003e-5
chrY-011322784-C-CCTGAGCTAGGAATAATACTGGGCTCTG	chrY	11322784	C	CCTGAGCTAGGAATAATACTGGGCTCTG	4523091	ExcessHet	0	none	2.2000000000000003e-5	0	84	2.2000000000000003e-5
chrY-011322784-C-CCTGAGCTAGGAATAATACTGGGCTCTGCTCCAGGAG	chrY	11322784	C	CCTGAGCTAGGAATAATACTGGGCTCTGCTCCAGGAG	4523091	ExcessHet	0	none	0	0	84	1e-6
chrY-011322784-C-G	chrY	11322784	C	G	4523091	ExcessHet	0	none	0.3693319999999995	36	84	0.3693319999999995
chrY-011322784-C-T	chrY	11322784	C	T	4523091	ExcessHet	0	none	0.00174099999999999	0	84	0.00174099999999999
chrY-011322785-C-A	chrY	11322785	C	A	7229	VQSRTrancheINDEL99.50to99.90	0	none	0.00151999999999999	0	82	0.00151999999999999
chrY-011322785-C-CTAAGTG	chrY	11322785	C	CTAAGTG	7229	VQSRTrancheINDEL99.50to99.90	0	none	0	0	82	1e-6
chrY-011322785-C-CTGAGCTAGGAA	chrY	11322785	C	CTGAGCTAGGAA	7229	VQSRTrancheINDEL99.50to99.90	0	none	0	0	82	1e-6
chrY-011322785-C-CTGAGCTAGGAATAA	chrY	11322785	C	CTGAGCTAGGAATAA	7229	VQSRTrancheINDEL99.50to99.90	0	none	5.2999999999999994e-5	0	82	5.2999999999999994e-5
chrY-011322785-C-CTGAGCTAGGAATAATACTGGGCTCTGCTCCAGGAGCT	chrY	11322785	C	CTGAGCTAGGAATAATACTGGGCTCTGCTCCAGGAGCT	7229	VQSRTrancheINDEL99.50to99.90	0	none	9e-6	0	82	9e-6
chrY-011322785-C-CTGAGCTAGGAATAATACTGGGCTCTGCTCCAGGAGCTT	chrY	11322785	C	CTGAGCTAGGAATAATACTGGGCTCTGCTCCAGGAGCTT	7229	VQSRTrancheINDEL99.50to99.90	0	none	8.9e-5	0	82	8.9e-5
chrY-011322785-C-CTGAGCTAGGAATAATACTGGGCTCTGCTCCAGGAGCTTTAGGACGCGGGG	chrY	11322785	C	CTGAGCTAGGAATAATACTGGGCTCTGCTCCAGGAGCTTTAGGACGCGGGG	7229	VQSRTrancheINDEL99.50to99.90	0	none	2.2000000000000003e-5	0	82	2.2000000000000003e-5
chrY-011322785-C-G	chrY	11322785	C	G	7229	VQSRTrancheINDEL99.50to99.90	0	none	9e-6	0	82	9e-6
chrY-011322786-TCA-ACA	chrY	11322786	TCA	ACA	18219	VQSRTrancheINDEL99.00to99.50	0	none	0.006774	1	82	0.006774
chrY-011322786-TCA-GCA	chrY	11322786	TCA	GCA	18219	VQSRTrancheINDEL99.00to99.50	0	none	9e-6	0	82	9e-6
chrY-011322786-TCA-T	chrY	11322786	TCA	T	18219	VQSRTrancheINDEL99.00to99.50	0	none	9e-6	0	82	9e-6
chrY-011322786-TCA-TGAGCA	chrY	11322786	TCA	TGAGCA	18219	VQSRTrancheINDEL99.00to99.50	0	none	1.6699999999999994e-4	0	82	1.6699999999999994e-4
chrY-011322786-TCA-TGAGCTAGGAATAATACA	chrY	11322786	TCA	TGAGCTAGGAATAATACA	18219	VQSRTrancheINDEL99.00to99.50	0	none	3.6999999999999985e-5	0	82	3.6999999999999985e-5
chrY-011322786-TCA-TGAGCTAGGAATAATACTGGGCA	chrY	11322786	TCA	TGAGCTAGGAATAATACTGGGCA	18219	VQSRTrancheINDEL99.00to99.50	0	none	2.2000000000000003e-5	0	82	2.2000000000000003e-5
chrY-011322786-TCA-TGAGCTAGGAATAATACTGGGCTCTGCA	chrY	11322786	TCA	TGAGCTAGGAATAATACTGGGCTCTGCA	18219	VQSRTrancheINDEL99.00to99.50	0	none	2.2000000000000003e-5	0	82	2.2000000000000003e-5
chrY-011322786-TCA-TGAGCTAGGAATAATACTGGGCTCTGCTCCA	chrY	11322786	TCA	TGAGCTAGGAATAATACTGGGCTCTGCTCCA	18219	VQSRTrancheINDEL99.00to99.50	0	none	3.600000000000004e-4	1	82	3.600000000000004e-4
chrY-011322786-TCA-TGAGCTAGGAATAATACTGGGCTCTGCTCCAGGAGCA	chrY	11322786	TCA	TGAGCTAGGAATAATACTGGGCTCTGCTCCAGGAGCA	18219	VQSRTrancheINDEL99.00to99.50	0	none	2.2000000000000003e-5	0	82	2.2000000000000003e-5
chrY-011322786-TCA-TGAGCTAGGAATAATACTGGGCTCTGCTCCAGGAGCTTTAGGACA	chrY	11322786	TCA	TGAGCTAGGAATAATACTGGGCTCTGCTCCAGGAGCTTTAGGACA	18219	VQSRTrancheINDEL99.00to99.50	0	none	1.0799999999999996e-4	0	82	1.0799999999999996e-4
chrY-011322786-TCA-TGAGCTAGGAATAATACTGGGCTCTGCTCCAGGAGCTTTAGGACGCA	chrY	11322786	TCA	TGAGCTAGGAATAATACTGGGCTCTGCTCCAGGAGCTTTAGGACGCA	18219	VQSRTrancheINDEL99.00to99.50	0	none	1.27e-4	0	82	1.27e-4
chrY-011322787-C-*	chrY	11322787	C	*	477742	ExcessHet	0	none	9e-6	0	78	9e-6
chrY-011322787-C-A	chrY	11322787	C	A	477742	ExcessHet	0	none	0.00801499999999999	1	78	0.00801499999999999
chrY-011322787-C-CTAGGAATAATACTGGGCTCTGCTCCAGG	chrY	11322787	C	CTAGGAATAATACTGGGCTCTGCTCCAGG	477742	ExcessHet	0	none	7.099999999999998e-5	0	78	7.099999999999998e-5
chrY-011322787-C-CTGCG	chrY	11322787	C	CTGCG	477742	ExcessHet	0	none	0	0	78	1e-6
chrY-011322787-C-CTGCGAGGAAGAATACCG	chrY	11322787	C	CTGCGAGGAAGAATACCG	477742	ExcessHet	0	none	0	0	78	1e-6
chrY-011322787-C-CTGCGAGGAAGAATACCGAGCTCTGCTGG	chrY	11322787	C	CTGCGAGGAAGAATACCGAGCTCTGCTGG	477742	ExcessHet	0	none	0	0	78	1e-6
chrY-011322787-C-CTGCGAGGAAGAATACCGAGCTCTGCTGGAGGAGCTTTAGG	chrY	11322787	C	CTGCGAGGAAGAATACCGAGCTCTGCTGGAGGAGCTTTAGG	477742	ExcessHet	0	none	0	0	78	1e-6
chrY-011322787-C-CTTGGAAGAGGCCGTCTCGCTGAA	chrY	11322787	C	CTTGGAAGAGGCCGTCTCGCTGAA	477742	ExcessHet	0	none	0	0	78	1e-6
chrY-011322787-C-G	chrY	11322787	C	G	477742	ExcessHet	0	none	0.04144200000000001	7	78	0.04144200000000001
chrY-011322787-C-T	chrY	11322787	C	T	477742	ExcessHet	0	none	2.2000000000000003e-5	0	78	2.2000000000000003e-5
chrY-011322788-A-*	chrY	11322788	A	*	167682	VQSRTrancheINDEL99.50to99.90	0	none	9e-6	0	82	9e-6
chrY-011322788-A-AGCGAGGAAGAATACTGG	chrY	11322788	A	AGCGAGGAAGAATACTGG	167682	VQSRTrancheINDEL99.50to99.90	0	none	0	0	82	1e-6
chrY-011322788-A-AGGAGCTTTAGGAC	chrY	11322788	A	AGGAGCTTTAGGAC	167682	VQSRTrancheINDEL99.50to99.90	0	none	8.9e-5	1	82	8.9e-5
chrY-011322788-A-AGGAGCTTTAGGACGCT	chrY	11322788	A	AGGAGCTTTAGGACGCT	167682	VQSRTrancheINDEL99.50to99.90	0	none	0	0	82	1e-6
chrY-011322788-A-ATC	chrY	11322788	A	ATC	167682	VQSRTrancheINDEL99.50to99.90	0	none	0	0	82	1e-6
chrY-011322788-A-ATCGAGGAAAAATACTGGGCTCTGCTGGAGGAGTTTTAGGTTGCGAGTTTGGGACGGGGTCGGGTCAAG	chrY	11322788	A	ATCGAGGAAAAATACTGGGCTCTGCTGGAGGAGTTTTAGGTTGCGAGTTTGGGACGGGGTCGGGTCAAG	167682	VQSRTrancheINDEL99.50to99.90	0	none	5.2999999999999994e-5	0	82	5.2999999999999994e-5
chrY-011322788-A-ATCGAGGAAAAATACTGGGCTCTGCTGGAGGAGTTTTAGGTTGCGAGTTTGGGACGGGGTCGGGTCAAGGCAT	chrY	11322788	A	ATCGAGGAAAAATACTGGGCTCTGCTGGAGGAGTTTTAGGTTGCGAGTTTGGGACGGGGTCGGGTCAAGGCAT	167682	VQSRTrancheINDEL99.50to99.90	0	none	0	0	82	1e-6
chrY-011322788-A-ATCGAGGAAAAATACTGGGCTCTGCTGGAGGAGTTTTAGGTTGCGAGTTTGGGACGGGGTCGGGTCAAGGCATGGCAGTCGCCGCTCTTTCGTGGGGAACACCTG	chrY	11322788	A	ATCGAGGAAAAATACTGGGCTCTGCTGGAGGAGTTTTAGGTTGCGAGTTTGGGACGGGGTCGGGTCAAGGCATGGCAGTCGCCGCTCTTTCGTGGGGAACACCTG	167682	VQSRTrancheINDEL99.50to99.90	0	none	0	0	82	1e-6
chrY-011322788-A-ATT	chrY	11322788	A	ATT	167682	VQSRTrancheINDEL99.50to99.90	0	none	3.160000000000005e-4	0	82	3.160000000000005e-4
chrY-011322788-A-T	chrY	11322788	A	T	167682	VQSRTrancheINDEL99.50to99.90	0	none	0.02250000000000002	1	82	0.02250000000000002
chrY-011322789-GCAA-ACAA	chrY	11322789	GCAA	ACAA	191456	ExcessHet	0	none	0.007471	0	74	0.007471
chrY-011322789-GCAA-CCAA	chrY	11322789	GCAA	CCAA	191456	ExcessHet	0	none	0	0	74	1e-6
chrY-011322789-GCAA-G	chrY	11322789	GCAA	G	191456	ExcessHet	0	none	2.2899999999999996e-4	0	74	2.2899999999999996e-4
chrY-011322789-GCAA-GA	chrY	11322789	GCAA	GA	191456	ExcessHet	0	none	3.160000000000005e-4	0	74	3.160000000000005e-4
chrY-011322789-GCAA-GAGGAAAAATACTGGGCTCTGCTGGAGGAGTTTTAGGTTGCGAGTTTGGGACGGGGTCGGGTCAA	chrY	11322789	GCAA	GAGGAAAAATACTGGGCTCTGCTGGAGGAGTTTTAGGTTGCGAGTTTGGGACGGGGTCGGGTCAA	191456	ExcessHet	0	none	0	0	74	1e-6
chrY-011322789-GCAA-GGAGCTTTAGGACAA	chrY	11322789	GCAA	GGAGCTTTAGGACAA	191456	ExcessHet	0	none	9e-6	0	74	9e-6
chrY-011322789-GCAA-TCAA	chrY	11322789	GCAA	TCAA	191456	ExcessHet	0	none	0.06515000000000001	2	74	0.06515000000000001
chrY-011322790-CAAGG-*	chrY	11322790	CAAGG	*	167581	ExcessHet	0	none	6.330000000000003e-4	0	78	6.330000000000003e-4
chrY-011322790-CAAGG-AAAGG	chrY	11322790	CAAGG	AAAGG	167581	ExcessHet	0	none	3.600000000000004e-4	0	78	3.600000000000004e-4
chrY-011322790-CAAGG-C	chrY	11322790	CAAGG	C	167581	ExcessHet	0	none	2.2000000000000003e-5	0	78	2.2000000000000003e-5
chrY-011322790-CAAGG-CGAAGG	chrY	11322790	CAAGG	CGAAGG	167581	ExcessHet	0	none	0	0	78	1e-6
chrY-011322790-CAAGG-CGG	chrY	11322790	CAAGG	CGG	167581	ExcessHet	0	none	1.6699999999999994e-4	0	78	1.6699999999999994e-4
chrY-011322790-CAAGG-CTAAGG	chrY	11322790	CAAGG	CTAAGG	167581	ExcessHet	0	none	0.00171599999999999	0	78	0.00171599999999999
chrY-011322790-CAAGG-CTAGGAAGG	chrY	11322790	CAAGG	CTAGGAAGG	167581	ExcessHet	0	none	0	0	78	1e-6
chrY-011322790-CAAGG-GAAGG	chrY	11322790	CAAGG	GAAGG	167581	ExcessHet	0	none	0.005151	1	78	0.005151
chrY-011322790-CAAGG-TAAGG	chrY	11322790	CAAGG	TAAGG	167581	ExcessHet	0	none	0.03965900000000001	2	78	0.03965900000000001
chrY-011322791-A-*	chrY	11322791	A	*	9159797	ExcessHet	0	none	3.600000000000004e-4	0	72	3.600000000000004e-4
chrY-011322791-A-AAGAAAG	chrY	11322791	A	AAGAAAG	9159797	ExcessHet	0	none	0	0	72	1e-6
chrY-011322791-A-AAGAAAGAATACCGGGCTCTGCTGG	chrY	11322791	A	AAGAAAGAATACCGGGCTCTGCTGG	9159797	ExcessHet	0	none	0	0	72	1e-6
chrY-011322791-A-ACCACCCCTGAGCG	chrY	11322791	A	ACCACCCCTGAGCG	9159797	ExcessHet	0	none	0	0	72	1e-6
chrY-011322791-A-AGAG	chrY	11322791	A	AGAG	9159797	ExcessHet	0	none	9e-6	0	72	9e-6
chrY-011322791-A-AGGAATAATACAGAG	chrY	11322791	A	AGGAATAATACAGAG	9159797	ExcessHet	0	none	0	0	72	1e-6
chrY-011322791-A-AGGAATAATACG	chrY	11322791	A	AGGAATAATACG	9159797	ExcessHet	0	none	0	0	72	1e-6
chrY-011322791-A-AGGAATAATACTCTGCG	chrY	11322791	A	AGGAATAATACTCTGCG	9159797	ExcessHet	0	none	2.2000000000000003e-5	0	72	2.2000000000000003e-5
chrY-011322791-A-AGGAATAATACTGCG	chrY	11322791	A	AGGAATAATACTGCG	9159797	ExcessHet	0	none	6.999999999999998e-5	0	72	6.999999999999998e-5
chrY-011322791-A-AGGAATAATACTGGGCTCG	chrY	11322791	A	AGGAATAATACTGGGCTCG	9159797	ExcessHet	0	none	9e-6	0	72	9e-6
chrY-011322791-A-AGGAATAATACTGGGCTCTCTGCG	chrY	11322791	A	AGGAATAATACTGGGCTCTCTGCG	9159797	ExcessHet	0	none	9e-6	0	72	9e-6
chrY-011322791-A-AGGAATAATACTGGGCTCTGCG	chrY	11322791	A	AGGAATAATACTGGGCTCTGCG	9159797	ExcessHet	0	none	2.2000000000000003e-5	0	72	2.2000000000000003e-5
chrY-011322791-A-AGGAATAATACTGGGCTCTGCTCCAGGAGCTTTAGG	chrY	11322791	A	AGGAATAATACTGGGCTCTGCTCCAGGAGCTTTAGG	9159797	ExcessHet	0	none	0	0	72	1e-6
chrY-011322791-A-AGGAATAATACTGGGCTCTGCTCCAGGAGCTTTAGGACGCGGAG	chrY	11322791	A	AGGAATAATACTGGGCTCTGCTCCAGGAGCTTTAGGACGCGGAG	9159797	ExcessHet	0	none	0	0	72	1e-6
chrY-011322791-A-AGGAATAATACTGGGCTCTGCTCCAGGAGCTTTAGGACGCGGGG	chrY	11322791	A	AGGAATAATACTGGGCTCTGCTCCAGGAGCTTTAGGACGCGGGG	9159797	ExcessHet	0	none	0	0	72	1e-6
chrY-011322791-A-AGGAATAATACTGGGCTCTGCTCCAGGAGCTTTAGGACGCGGGGTTGG	chrY	11322791	A	AGGAATAATACTGGGCTCTGCTCCAGGAGCTTTAGGACGCGGGGTTGG	9159797	ExcessHet	0	none	0	0	72	1e-6
chrY-011322791-A-AGGAATAATACTGGGCTCTGCTCCTGCG	chrY	11322791	A	AGGAATAATACTGGGCTCTGCTCCTGCG	9159797	ExcessHet	0	none	9e-6	0	72	9e-6
chrY-011322791-A-AGGAATAATACTGGGCTCTGCTCTGCG	chrY	11322791	A	AGGAATAATACTGGGCTCTGCTCTGCG	9159797	ExcessHet	0	none	1.47e-4	0	72	1.47e-4
chrY-011322791-A-AGGAATAATACTGGGCTCTGCTGCG	chrY	11322791	A	AGGAATAATACTGGGCTCTGCTGCG	9159797	ExcessHet	0	none	2.2000000000000003e-5	0	72	2.2000000000000003e-5
chrY-011322791-A-AGGAATAATACTGGGCTGCG	chrY	11322791	A	AGGAATAATACTGGGCTGCG	9159797	ExcessHet	0	none	3.6999999999999985e-5	0	72	3.6999999999999985e-5
chrY-011322791-A-AGGAATCTGCG	chrY	11322791	A	AGGAATCTGCG	9159797	ExcessHet	0	none	0	0	72	1e-6
chrY-011322791-A-C	chrY	11322791	A	C	9159797	ExcessHet	0	none	8.67e-4	0	72	8.67e-4
chrY-011322791-A-G	chrY	11322791	A	G	9159797	ExcessHet	3.8985e-4	nfe	0.4933579999999994	33	72	0.4933579999999994
chrY-011322791-A-T	chrY	11322791	A	T	9159797	ExcessHet	0	none	0.03263800000000001	5	72	0.03263800000000001
chrY-011322792-A-*	chrY	11322792	A	*	4444	VQSRTrancheSNP99.90to99.95	0	none	1.47e-4	0	76	1.47e-4
chrY-011322792-A-G	chrY	11322792	A	G	4444	VQSRTrancheSNP99.90to99.95	0	none	7.270000000000005e-4	1	76	7.270000000000005e-4
chrY-011322792-A-T	chrY	11322792	A	T	4444	VQSRTrancheSNP99.90to99.95	0	none	1.6699999999999994e-4	0	76	1.6699999999999994e-4
chrY-011322794-G-*	chrY	11322794	G	*	79487	VQSRTrancheINDEL99.50to99.90	0	none	0	0	62	1e-6
chrY-011322794-G-A	chrY	11322794	G	A	79487	VQSRTrancheINDEL99.50to99.90	0	none	0.028734	0	62	0.028734
chrY-011322794-G-C	chrY	11322794	G	C	79487	VQSRTrancheINDEL99.50to99.90	0	none	2.2000000000000003e-5	0	62	2.2000000000000003e-5
chrY-011322794-G-GAATACCGGGCTCTGAGA	chrY	11322794	G	GAATACCGGGCTCTGAGA	79487	VQSRTrancheINDEL99.50to99.90	0	none	0	0	62	1e-6
chrY-011322794-G-GTT	chrY	11322794	G	GTT	79487	VQSRTrancheINDEL99.50to99.90	0	none	1.47e-4	0	62	1.47e-4
chrY-011322794-G-T	chrY	11322794	G	T	79487	VQSRTrancheINDEL99.50to99.90	0	none	2.2000000000000003e-5	0	62	2.2000000000000003e-5
chrY-011322797-G-A	chrY	11322797	G	A	581537	ExcessHet	0	none	0.06444800000000002	3	70	0.06444800000000002
chrY-011322797-G-C	chrY	11322797	G	C	581537	ExcessHet	0	none	0	0	70	1e-6
chrY-011322797-G-T	chrY	11322797	G	T	581537	ExcessHet	0	none	0.05051600000000002	7	70	0.05051600000000002
chrY-011322801-ACCAGGTT-*	chrY	11322801	ACCAGGTT	*	4136578	ExcessHet	0	none	0	0	76	1e-6
chrY-011322801-ACCAGGTT-A	chrY	11322801	ACCAGGTT	A	4136578	ExcessHet	0	none	0	0	76	1e-6
chrY-011322801-ACCAGGTT-AAGGTT	chrY	11322801	ACCAGGTT	AAGGTT	4136578	ExcessHet	0	none	3.6999999999999985e-5	0	76	3.6999999999999985e-5
chrY-011322801-ACCAGGTT-ACCCAGGTT	chrY	11322801	ACCAGGTT	ACCCAGGTT	4136578	ExcessHet	0	none	0	0	76	1e-6
chrY-011322801-ACCAGGTT-ACTGGGCTCTGCCAGGTT	chrY	11322801	ACCAGGTT	ACTGGGCTCTGCCAGGTT	4136578	ExcessHet	0	none	0	0	76	1e-6
chrY-011322801-ACCAGGTT-ACTGGGCTCTGCTCCAGGTT	chrY	11322801	ACCAGGTT	ACTGGGCTCTGCTCCAGGTT	4136578	ExcessHet	0	none	7.260000000000005e-4	0	76	7.260000000000005e-4
chrY-011322801-ACCAGGTT-ATGGGCCAGGTT	chrY	11322801	ACCAGGTT	ATGGGCCAGGTT	4136578	ExcessHet	0	none	0	0	76	1e-6
chrY-011322801-ACCAGGTT-GCCAGGTT	chrY	11322801	ACCAGGTT	GCCAGGTT	4136578	ExcessHet	0	none	0	0	76	1e-6
chrY-011322801-ACCAGGTT-TCCAGGTT	chrY	11322801	ACCAGGTT	TCCAGGTT	4136578	ExcessHet	0	none	0.37014199999999936	33	76	0.37014199999999936
chrY-011322802-CCAGG-*	chrY	11322802	CCAGG	*	276563	ExcessHet	0	none	5.2999999999999994e-5	0	76	5.2999999999999994e-5
chrY-011322802-CCAGG-ACAGG	chrY	11322802	CCAGG	ACAGG	276563	ExcessHet	0	none	5.2999999999999994e-5	0	76	5.2999999999999994e-5
chrY-011322802-CCAGG-C	chrY	11322802	CCAGG	C	276563	ExcessHet	0	none	9e-6	0	76	9e-6
chrY-011322802-CCAGG-CCGGACAGG	chrY	11322802	CCAGG	CCGGACAGG	276563	ExcessHet	0	none	0.04815400000000002	1	76	0.04815400000000002
chrY-011322802-CCAGG-CCGGGCAGG	chrY	11322802	CCAGG	CCGGGCAGG	276563	ExcessHet	0	none	0	0	76	1e-6
chrY-011322802-CCAGG-CGG	chrY	11322802	CCAGG	CGG	276563	ExcessHet	0	none	9e-6	0	76	9e-6
chrY-011322802-CCAGG-CGGGACAGG	chrY	11322802	CCAGG	CGGGACAGG	276563	ExcessHet	0	none	0.005203	0	76	0.005203
chrY-011322802-CCAGG-CTGCAGG	chrY	11322802	CCAGG	CTGCAGG	276563	ExcessHet	0	none	6.090000000000004e-4	0	76	6.090000000000004e-4
chrY-011322802-CCAGG-CTGGGCCCTGCTGGAGGAGTTGTAGGACGCGGGGTTGGGATGGGGTTGGGTCAGG	chrY	11322802	CCAGG	CTGGGCCCTGCTGGAGGAGTTGTAGGACGCGGGGTTGGGATGGGGTTGGGTCAGG	276563	ExcessHet	0	none	0	0	76	1e-6
chrY-011322802-CCAGG-CTGGGCTCTGCTGGAGGAGTTTTAGGATGCGAGTTTGGGACGGGGTCGGGTCAGG	chrY	11322802	CCAGG	CTGGGCTCTGCTGGAGGAGTTTTAGGATGCGAGTTTGGGACGGGGTCGGGTCAGG	276563	ExcessHet	0	none	0	0	76	1e-6
chrY-011322802-CCAGG-TCAGG	chrY	11322802	CCAGG	TCAGG	276563	ExcessHet	0	none	0.01490999999999998	0	76	0.01490999999999998
chrY-011322803-CAGGTTCTGCTGGAG-*	chrY	11322803	CAGGTTCTGCTGGAG	*	790247	ExcessHet	0	none	1.0799999999999996e-4	0	74	1.0799999999999996e-4
chrY-011322803-CAGGTTCTGCTGGAG-AAGGTTCTGCTGGAG	chrY	11322803	CAGGTTCTGCTGGAG	AAGGTTCTGCTGGAG	790247	ExcessHet	0	none	0.003722	0	74	0.003722
chrY-011322803-CAGGTTCTGCTGGAG-C	chrY	11322803	CAGGTTCTGCTGGAG	C	790247	ExcessHet	0	none	0	0	74	1e-6
chrY-011322803-CAGGTTCTGCTGGAG-CGAGCTCTGCTGGAGGTTCTGCTGGAG	chrY	11322803	CAGGTTCTGCTGGAG	CGAGCTCTGCTGGAGGTTCTGCTGGAG	790247	ExcessHet	0	none	0	0	74	1e-6
chrY-011322803-CAGGTTCTGCTGGAG-CGAGGTTCTGCTGGAG	chrY	11322803	CAGGTTCTGCTGGAG	CGAGGTTCTGCTGGAG	790247	ExcessHet	0	none	5.2999999999999994e-5	0	74	5.2999999999999994e-5
chrY-011322803-CAGGTTCTGCTGGAG-CGTTCTGCTGGAG	chrY	11322803	CAGGTTCTGCTGGAG	CGTTCTGCTGGAG	790247	ExcessHet	0	none	0.04458100000000001	1	74	0.04458100000000001
chrY-011322803-CAGGTTCTGCTGGAG-CGTTTTCTGCTGGAGGTTCTGCTGGAG	chrY	11322803	CAGGTTCTGCTGGAG	CGTTTTCTGCTGGAGGTTCTGCTGGAG	790247	ExcessHet	0	none	2.2000000000000003e-5	0	74	2.2000000000000003e-5
chrY-011322803-CAGGTTCTGCTGGAG-GAGGTTCTGCTGGAG	chrY	11322803	CAGGTTCTGCTGGAG	GAGGTTCTGCTGGAG	790247	ExcessHet	0	none	3.3800000000000046e-4	0	74	3.3800000000000046e-4
chrY-011322803-CAGGTTCTGCTGGAG-TAGGTTCTGCTGGAG	chrY	11322803	CAGGTTCTGCTGGAG	TAGGTTCTGCTGGAG	790247	ExcessHet	0	none	0.118306	8	74	0.118306
chrY-011322804-AGGTT-*	chrY	11322804	AGGTT	*	14853017	ExcessHet	0	none	0.02927100000000002	0	74	0.02927100000000002
chrY-011322804-AGGTT-A	chrY	11322804	AGGTT	A	14853017	ExcessHet	0	none	0.03760700000000001	1	74	0.03760700000000001
chrY-011322804-AGGTT-AAGGCATGGCGGGTT	chrY	11322804	AGGTT	AAGGCATGGCGGGTT	14853017	ExcessHet	0	none	0	0	74	1e-6
chrY-011322804-AGGTT-AAGGGTT	chrY	11322804	AGGTT	AAGGGTT	14853017	ExcessHet	0	none	3.6999999999999985e-5	0	74	3.6999999999999985e-5
chrY-011322804-AGGTT-AGCTCTGCTGGAGGGTT	chrY	11322804	AGGTT	AGCTCTGCTGGAGGGTT	14853017	ExcessHet	0	none	0	0	74	1e-6
chrY-011322804-AGGTT-AGCTCTGCTGGGGTT	chrY	11322804	AGGTT	AGCTCTGCTGGGGTT	14853017	ExcessHet	0	none	0	0	74	1e-6
chrY-011322804-AGGTT-AGGCCGGGTT	chrY	11322804	AGGTT	AGGCCGGGTT	14853017	ExcessHet	0	none	0	0	74	1e-6
chrY-011322804-AGGTT-ATT	chrY	11322804	AGGTT	ATT	14853017	ExcessHet	0	none	2.2000000000000003e-5	0	74	2.2000000000000003e-5
chrY-011322804-AGGTT-GGGTT	chrY	11322804	AGGTT	GGGTT	14853017	ExcessHet	0	none	0.6262290000000005	39	74	0.6262290000000005
chrY-011322804-AGGTT-TGGTT	chrY	11322804	AGGTT	TGGTT	14853017	ExcessHet	0	none	5.2999999999999994e-5	0	74	5.2999999999999994e-5
chrY-011322805-G-*	chrY	11322805	G	*	156479	VQSRTrancheINDEL99.50to99.90	0	none	0.06364500000000001	6	56	0.06364500000000001
chrY-011322805-G-A	chrY	11322805	G	A	156479	VQSRTrancheINDEL99.50to99.90	0	none	0.026679	4	56	0.026679
chrY-011322805-G-C	chrY	11322805	G	C	156479	VQSRTrancheINDEL99.50to99.90	0	none	0.00924899999999998	1	56	0.00924899999999998
chrY-011322805-G-GCCT	chrY	11322805	G	GCCT	156479	VQSRTrancheINDEL99.50to99.90	0	none	0	0	56	1e-6
chrY-011322805-G-T	chrY	11322805	G	T	156479	VQSRTrancheINDEL99.50to99.90	0	none	0	0	56	1e-6
chrY-011322807-T-*	chrY	11322807	T	*	13740305	ExcessHet	0	none	0.03202900000000002	1	70	0.03202900000000002
chrY-011322807-T-A	chrY	11322807	T	A	13740305	ExcessHet	0	none	0.003645	0	70	0.003645
chrY-011322807-T-C	chrY	11322807	T	C	13740305	ExcessHet	0.080569	amr	0.6310940000000006	36	70	0.6310940000000006
chrY-011322807-T-G	chrY	11322807	T	G	13740305	ExcessHet	0	none	0	0	70	1e-6
chrY-011322807-T-TAC	chrY	11322807	T	TAC	13740305	ExcessHet	0	none	0	0	70	1e-6
chrY-011322807-T-TCCGGGC	chrY	11322807	T	TCCGGGC	13740305	ExcessHet	0	none	0	0	70	1e-6
chrY-011322807-T-TCTGCGAGGAAGAATACCGAGC	chrY	11322807	T	TCTGCGAGGAAGAATACCGAGC	13740305	ExcessHet	0	none	7.099999999999998e-5	0	70	7.099999999999998e-5
chrY-011322807-T-TCTTCTGGAGGAGCTTTAGGACGTGGGGTTGGGACAGGGTCAGGCTGGGC	chrY	11322807	T	TCTTCTGGAGGAGCTTTAGGACGTGGGGTTGGGACAGGGTCAGGCTGGGC	13740305	ExcessHet	0	none	0	0	70	1e-6
chrY-011322807-T-TGAGC	chrY	11322807	T	TGAGC	13740305	ExcessHet	0	none	0	0	70	1e-6
chrY-011322807-T-TGC	chrY	11322807	T	TGC	13740305	ExcessHet	0	none	6.090000000000004e-4	0	70	6.090000000000004e-4
chrY-011322807-T-TGCGAGGAAGAATACCGAGC	chrY	11322807	T	TGCGAGGAAGAATACCGAGC	13740305	ExcessHet	0	none	0	0	70	1e-6
chrY-011322807-T-TGGAC	chrY	11322807	T	TGGAC	13740305	ExcessHet	0	none	0	0	70	1e-6
chrY-011322807-T-TTA	chrY	11322807	T	TTA	13740305	ExcessHet	0	none	0	0	70	1e-6
chrY-011322807-T-TTC	chrY	11322807	T	TTC	13740305	ExcessHet	3.84e-6	nfe	0.03431200000000001	0	70	0.03431200000000001
chrY-011322807-T-TTCTGCGAGGAAGAATACCGAGC	chrY	11322807	T	TTCTGCGAGGAAGAATACCGAGC	13740305	ExcessHet	0	none	0	0	70	1e-6
chrY-011322807-T-TTTAGGACGCGGGGTTCTGCGAGGAAGAATACCGAGC	chrY	11322807	T	TTTAGGACGCGGGGTTCTGCGAGGAAGAATACCGAGC	13740305	ExcessHet	0	none	9e-6	0	70	9e-6
chrY-011322807-T-TTTAGGACGCTGCGAGGAAGAATACCGAGC	chrY	11322807	T	TTTAGGACGCTGCGAGGAAGAATACCGAGC	13740305	ExcessHet	0	none	8.9e-5	0	70	8.9e-5
chrY-011322807-T-TTTAGGACGGC	chrY	11322807	T	TTTAGGACGGC	13740305	ExcessHet	0	none	9e-6	0	70	9e-6
chrY-011322807-T-TTTAGGACGGGC	chrY	11322807	T	TTTAGGACGGGC	13740305	ExcessHet	0	none	0	0	70	1e-6
chrY-011322807-T-TTTAGGACTGCGAGGAAGAATACCGAGC	chrY	11322807	T	TTTAGGACTGCGAGGAAGAATACCGAGC	13740305	ExcessHet	0	none	3.6999999999999985e-5	0	70	3.6999999999999985e-5
chrY-011322807-T-TTTCTGCGAGGAAGAATACCGAGC	chrY	11322807	T	TTTCTGCGAGGAAGAATACCGAGC	13740305	ExcessHet	0	none	9e-6	0	70	9e-6
chrY-011322808-T-*	chrY	11322808	T	*	37309	VQSRTrancheSNP99.80to99.90	0	none	0.00137599999999999	0	68	0.00137599999999999
chrY-011322808-T-A	chrY	11322808	T	A	37309	VQSRTrancheSNP99.80to99.90	0	none	1e-5	0	68	1e-5
chrY-011322808-T-C	chrY	11322808	T	C	37309	VQSRTrancheSNP99.80to99.90	0	none	0.01367999999999999	0	68	0.01367999999999999
chrY-011322808-T-G	chrY	11322808	T	G	37309	VQSRTrancheSNP99.80to99.90	0	none	1.1599999999999996e-4	0	68	1.1599999999999996e-4
chrY-011322809-CTG-ATG	chrY	11322809	CTG	ATG	74150	VQSRTrancheINDEL99.00to99.50	0	none	2.2000000000000003e-5	0	68	2.2000000000000003e-5
chrY-011322809-CTG-C	chrY	11322809	CTG	C	74150	VQSRTrancheINDEL99.00to99.50	0	none	5.4e-4	0	68	5.4e-4
chrY-011322809-CTG-CAGCCTGTG	chrY	11322809	CTG	CAGCCTGTG	74150	VQSRTrancheINDEL99.00to99.50	0	none	0	0	68	1e-6
chrY-011322809-CTG-CG	chrY	11322809	CTG	CG	74150	VQSRTrancheINDEL99.00to99.50	0	none	0	0	68	1e-6
chrY-011322809-CTG-CTGCGCGCTTTG	chrY	11322809	CTG	CTGCGCGCTTTG	74150	VQSRTrancheINDEL99.00to99.50	0	none	0	0	68	1e-6
chrY-011322809-CTG-GTG	chrY	11322809	CTG	GTG	74150	VQSRTrancheINDEL99.00to99.50	0	none	0.005844	0	68	0.005844
chrY-011322809-CTG-TTG	chrY	11322809	CTG	TTG	74150	VQSRTrancheINDEL99.00to99.50	0	none	0.026115	2	68	0.026115
chrY-011322812-C-*	chrY	11322812	C	*	3653695	ExcessHet	0	none	0	0	68	1e-6
chrY-011322812-C-A	chrY	11322812	C	A	3653695	ExcessHet	0	none	0.34319499999999936	29	68	0.34319499999999936
chrY-011322812-C-CTACAGGACTTTAGGACGCGAGGTT	chrY	11322812	C	CTACAGGACTTTAGGACGCGAGGTT	3653695	ExcessHet	0	none	9e-6	0	68	9e-6
chrY-011322812-C-T	chrY	11322812	C	T	3653695	ExcessHet	0	none	9e-6	0	68	9e-6
chrY-011322814-G-*	chrY	11322814	G	*	278046	ExcessHet	0	none	6.330000000000003e-4	0	72	6.330000000000003e-4
chrY-011322814-G-A	chrY	11322814	G	A	278046	ExcessHet	0	none	0.02376400000000002	0	72	0.02376400000000002
chrY-011322814-G-C	chrY	11322814	G	C	278046	ExcessHet	0	none	0.02784000000000001	5	72	0.02784000000000001
chrY-011322814-G-GCAGGAGATTTAGGACGCGGGGTGTGGAA	chrY	11322814	G	GCAGGAGATTTAGGACGCGGGGTGTGGAA	278046	ExcessHet	0	none	3.6999999999999985e-5	0	72	3.6999999999999985e-5
chrY-011322814-G-GCAGGAGATTTAGGACGCGGGGTGTGGAAGT	chrY	11322814	G	GCAGGAGATTTAGGACGCGGGGTGTGGAAGT	278046	ExcessHet	0	none	0	0	72	1e-6
chrY-011322814-G-GGACTTTAGGACGC	chrY	11322814	G	GGACTTTAGGACGC	278046	ExcessHet	0	none	1.27e-4	0	72	1.27e-4
chrY-011322814-G-GGAGGAGTTGTAGGACGCGGGGTTGGGATGGGGTTGGGTCAGGGCCATGCGGTGGCCTCTATTTA	chrY	11322814	G	GGAGGAGTTGTAGGACGCGGGGTTGGGATGGGGTTGGGTCAGGGCCATGCGGTGGCCTCTATTTA	278046	ExcessHet	0	none	0	0	72	1e-6
chrY-011322814-G-T	chrY	11322814	G	T	278046	ExcessHet	0	none	0	0	72	1e-6
chrY-011322815-G-A	chrY	11322815	G	A	574367	ExcessHet	0	none	5.2999999999999994e-5	0	70	5.2999999999999994e-5
chrY-011322815-G-C	chrY	11322815	G	C	574367	ExcessHet	0	none	0.08395200000000003	6	70	0.08395200000000003
chrY-011322815-G-GACTTT	chrY	11322815	G	GACTTT	574367	ExcessHet	0	none	2.9400000000000004e-4	0	70	2.9400000000000004e-4
chrY-011322815-G-GACTTTAGGACGC	chrY	11322815	G	GACTTTAGGACGC	574367	ExcessHet	0	none	0	0	70	1e-6
chrY-011322815-G-GACTTTAGGACGCAAGGTTTGGACGGGGTCAGGTCGGGGC	chrY	11322815	G	GACTTTAGGACGCAAGGTTTGGACGGGGTCAGGTCGGGGC	574367	ExcessHet	0	none	0	0	70	1e-6
chrY-011322815-G-T	chrY	11322815	G	T	574367	ExcessHet	0	none	2.2899999999999996e-4	0	70	2.2899999999999996e-4
chrY-011322821-C-*	chrY	11322821	C	*	1213383	ExcessHet	0	none	0	0	72	1e-6
chrY-011322821-C-A	chrY	11322821	C	A	1213383	ExcessHet	0	none	0.07140200000000001	1	72	0.07140200000000001
chrY-011322821-C-CGAGGTTTGGACGGT	chrY	11322821	C	CGAGGTTTGGACGGT	1213383	ExcessHet	0	none	0	0	72	1e-6
chrY-011322821-C-CGCGGGGT	chrY	11322821	C	CGCGGGGT	1213383	ExcessHet	0	none	9e-6	0	72	9e-6
chrY-011322821-C-CGCGGGGTGTGGAAGTGT	chrY	11322821	C	CGCGGGGTGTGGAAGTGT	1213383	ExcessHet	0	none	0	0	72	1e-6
chrY-011322821-C-G	chrY	11322821	C	G	1213383	ExcessHet	0	none	7.490000000000004e-4	0	72	7.490000000000004e-4
chrY-011322821-C-T	chrY	11322821	C	T	1213383	ExcessHet	0	none	0.12299000000000002	5	72	0.12299000000000002
chrY-011322823-T-A	chrY	11322823	T	A	195854	ExcessHet	0	none	2.2899999999999996e-4	0	66	2.2899999999999996e-4
chrY-011322823-T-C	chrY	11322823	T	C	195854	ExcessHet	0	none	0.05285600000000001	2	66	0.05285600000000001
chrY-011322823-T-G	chrY	11322823	T	G	195854	ExcessHet	0	none	0.015667	0	66	0.015667
chrY-011322823-T-TGG	chrY	11322823	T	TGG	195854	ExcessHet	0	none	0	0	66	1e-6
chrY-011322824-T-C	chrY	11322824	T	C	15655	VQSRTrancheINDEL99.50to99.90	0	none	0.006385	1	72	0.006385
chrY-011322824-T-G	chrY	11322824	T	G	15655	VQSRTrancheINDEL99.50to99.90	0	none	3.6999999999999985e-5	0	72	3.6999999999999985e-5
chrY-011322824-T-TAGCTGG	chrY	11322824	T	TAGCTGG	15655	VQSRTrancheINDEL99.50to99.90	0	none	0	0	72	1e-6
chrY-011322824-T-TAGGAGGCGGGGTTGGGACGGGGTCGGGTC	chrY	11322824	T	TAGGAGGCGGGGTTGGGACGGGGTCGGGTC	15655	VQSRTrancheINDEL99.50to99.90	0	none	0	0	72	1e-6
chrY-011322824-T-TCGTGGGGAAAACCTGGCTGGCTATGGAGGGGCGATGG	chrY	11322824	T	TCGTGGGGAAAACCTGGCTGGCTATGGAGGGGCGATGG	15655	VQSRTrancheINDEL99.50to99.90	0	none	0	0	72	1e-6
chrY-011322825-AGGATGC-A	chrY	11322825	AGGATGC	A	37724	VQSRTrancheINDEL99.50to99.90	0	none	0.00871399999999999	1	70	0.00871399999999999
chrY-011322825-AGGATGC-AAGTCACAGAGTTGGGATGC	chrY	11322825	AGGATGC	AAGTCACAGAGTTGGGATGC	37724	VQSRTrancheINDEL99.50to99.90	0	none	9e-6	0	70	9e-6
chrY-011322825-AGGATGC-AATGC	chrY	11322825	AGGATGC	AATGC	37724	VQSRTrancheINDEL99.50to99.90	0	none	4.270000000000005e-4	0	70	4.270000000000005e-4
chrY-011322825-AGGATGC-AGATCACGGATGC	chrY	11322825	AGGATGC	AGATCACGGATGC	37724	VQSRTrancheINDEL99.50to99.90	0	none	0	0	70	1e-6
chrY-011322825-AGGATGC-AGATGC	chrY	11322825	AGGATGC	AGATGC	37724	VQSRTrancheINDEL99.50to99.90	0	none	2.08e-4	0	70	2.08e-4
chrY-011322825-AGGATGC-CGGATGC	chrY	11322825	AGGATGC	CGGATGC	37724	VQSRTrancheINDEL99.50to99.90	0	none	3.160000000000005e-4	0	70	3.160000000000005e-4
chrY-011322826-GGA-*	chrY	11322826	GGA	*	152443	ExcessHet	0	none	0.00899999999999999	1	68	0.00899999999999999
chrY-011322826-GGA-AGA	chrY	11322826	GGA	AGA	152443	ExcessHet	0	none	0.027279	0	68	0.027279
chrY-011322826-GGA-G	chrY	11322826	GGA	G	152443	ExcessHet	0	none	0	0	68	1e-6
chrY-011322827-GATGCAT-*	chrY	11322827	GATGCAT	*	171868	VQSRTrancheINDEL99.50to99.90	0	none	0.00876499999999999	1	64	0.00876499999999999
chrY-011322827-GATGCAT-AATGCAT	chrY	11322827	GATGCAT	AATGCAT	171868	VQSRTrancheINDEL99.50to99.90	0	none	6.999999999999998e-5	0	64	6.999999999999998e-5
chrY-011322827-GATGCAT-G	chrY	11322827	GATGCAT	G	171868	VQSRTrancheINDEL99.50to99.90	0	none	1.0799999999999996e-4	0	64	1.0799999999999996e-4
chrY-011322827-GATGCAT-GGCAT	chrY	11322827	GATGCAT	GGCAT	171868	VQSRTrancheINDEL99.50to99.90	0	none	0.0061	0	64	0.0061
chrY-011322827-GATGCAT-GTCATGCAT	chrY	11322827	GATGCAT	GTCATGCAT	171868	VQSRTrancheINDEL99.50to99.90	0	none	0.02677300000000001	0	64	0.02677300000000001
chrY-011322827-GATGCAT-GTGCAT	chrY	11322827	GATGCAT	GTGCAT	171868	VQSRTrancheINDEL99.50to99.90	0	none	4.04e-4	0	64	4.04e-4
chrY-011322828-ATG-*	chrY	11322828	ATG	*	452551	ExcessHet	0	none	0.01383199999999999	1	72	0.01383199999999999
chrY-011322828-ATG-A	chrY	11322828	ATG	A	452551	ExcessHet	0	none	0.03920000000000001	1	72	0.03920000000000001
chrY-011322828-ATG-ACCCCTG	chrY	11322828	ATG	ACCCCTG	452551	ExcessHet	0	none	0.002286	0	72	0.002286
chrY-011322828-ATG-ACCCGTG	chrY	11322828	ATG	ACCCGTG	452551	ExcessHet	0	none	5.2999999999999994e-5	0	72	5.2999999999999994e-5
chrY-011322828-ATG-ACGAGGGGTG	chrY	11322828	ATG	ACGAGGGGTG	452551	ExcessHet	0	none	2.2000000000000003e-5	0	72	2.2000000000000003e-5
chrY-011322828-ATG-ACGCAGTG	chrY	11322828	ATG	ACGCAGTG	452551	ExcessHet	0	none	0	0	72	1e-6
chrY-011322828-ATG-ACGCGAGGTTTG	chrY	11322828	ATG	ACGCGAGGTTTG	452551	ExcessHet	0	none	0	0	72	1e-6
chrY-011322828-ATG-ACGCGGGGTG	chrY	11322828	ATG	ACGCGGGGTG	452551	ExcessHet	0	none	2.2000000000000003e-5	0	72	2.2000000000000003e-5
chrY-011322828-ATG-ACGCGGGGTGTG	chrY	11322828	ATG	ACGCGGGGTGTG	452551	ExcessHet	0	none	2.08e-4	0	72	2.08e-4
chrY-011322828-ATG-ACGCGGGGTGTGGAAGTG	chrY	11322828	ATG	ACGCGGGGTGTGGAAGTG	452551	ExcessHet	0	none	0	0	72	1e-6
chrY-011322828-ATG-ACGCTG	chrY	11322828	ATG	ACGCTG	452551	ExcessHet	0	none	0	0	72	1e-6
chrY-011322828-ATG-ACGGGGTG	chrY	11322828	ATG	ACGGGGTG	452551	ExcessHet	0	none	0	0	72	1e-6
chrY-011322828-ATG-ACGTG	chrY	11322828	ATG	ACGTG	452551	ExcessHet	0	none	0.01058899999999999	0	72	0.01058899999999999
chrY-011322828-ATG-ACGTGAGGTTTG	chrY	11322828	ATG	ACGTGAGGTTTG	452551	ExcessHet	0	none	9e-6	0	72	9e-6
chrY-011322828-ATG-ACGTGAGGTTTGGACGGTGTG	chrY	11322828	ATG	ACGTGAGGTTTGGACGGTGTG	452551	ExcessHet	0	none	0	0	72	1e-6
chrY-011322828-ATG-ACTCGTG	chrY	11322828	ATG	ACTCGTG	452551	ExcessHet	0	none	0.002736	0	72	0.002736
chrY-011322828-ATG-ACTG	chrY	11322828	ATG	ACTG	452551	ExcessHet	0	none	8.9e-5	0	72	8.9e-5
chrY-011322828-ATG-ACTTG	chrY	11322828	ATG	ACTTG	452551	ExcessHet	0	none	0	0	72	1e-6
chrY-011322828-ATG-AGGCGGGGTG	chrY	11322828	ATG	AGGCGGGGTG	452551	ExcessHet	0	none	4.04e-4	0	72	4.04e-4
chrY-011322828-ATG-AGGCGGGGTTG	chrY	11322828	ATG	AGGCGGGGTTG	452551	ExcessHet	0	none	2.720000000000003e-4	0	72	2.720000000000003e-4
chrY-011322828-ATG-AGGCGGGGTTGGGACGGGGTCGGGTCAGGGCAGGGCGGTG	chrY	11322828	ATG	AGGCGGGGTTGGGACGGGGTCGGGTCAGGGCAGGGCGGTG	452551	ExcessHet	0	none	0	0	72	1e-6
chrY-011322828-ATG-AGGCGGGGTTGGGACGGGGTCGGGTCAGGGCAGGGCGGTGGCCTCTCTTTCACAGGGAACACCTG	chrY	11322828	ATG	AGGCGGGGTTGGGACGGGGTCGGGTCAGGGCAGGGCGGTGGCCTCTCTTTCACAGGGAACACCTG	452551	ExcessHet	0	none	0	0	72	1e-6
chrY-011322828-ATG-AGGCGGGGTTGTG	chrY	11322828	ATG	AGGCGGGGTTGTG	452551	ExcessHet	0	none	0	0	72	1e-6
chrY-011322828-ATG-AGGTG	chrY	11322828	ATG	AGGTG	452551	ExcessHet	0	none	0	0	72	1e-6
chrY-011322828-ATG-AGTTG	chrY	11322828	ATG	AGTTG	452551	ExcessHet	0	none	0	0	72	1e-6
chrY-011322828-ATG-CTG	chrY	11322828	ATG	CTG	452551	ExcessHet	0	none	0	0	72	1e-6
chrY-011322828-ATG-GTG	chrY	11322828	ATG	GTG	452551	ExcessHet	0	none	0	0	72	1e-6
chrY-011322828-ATG-TTG	chrY	11322828	ATG	TTG	452551	ExcessHet	0	none	0.04617400000000002	4	72	0.04617400000000002
chrY-011322829-T-*	chrY	11322829	T	*	7702607	ExcessHet	0	none	0.024357	2	70	0.024357
chrY-011322829-T-A	chrY	11322829	T	A	7702607	ExcessHet	4.5e-6	nfe	0.05967600000000001	1	70	0.05967600000000001
chrY-011322829-T-C	chrY	11322829	T	C	7702607	ExcessHet	0.0010921	amr	0.2959059999999997	11	70	0.2959059999999997
chrY-011322829-T-G	chrY	11322829	T	G	7702607	ExcessHet	0	none	0.2693959999999998	22	70	0.2693959999999998
chrY-011322829-T-TAC	chrY	11322829	T	TAC	7702607	ExcessHet	0	none	9e-6	0	70	9e-6
chrY-011322829-T-TACGG	chrY	11322829	T	TACGG	7702607	ExcessHet	0	none	0	0	70	1e-6
chrY-011322829-T-TACGGGACACTGCTGGAGGA	chrY	11322829	T	TACGGGACACTGCTGGAGGA	7702607	ExcessHet	0	none	0	0	70	1e-6
chrY-011322829-T-TATTGGGACGGTGTCAGGTCGGGGAA	chrY	11322829	T	TATTGGGACGGTGTCAGGTCGGGGAA	7702607	ExcessHet	0	none	0	0	70	1e-6
chrY-011322829-T-TCAC	chrY	11322829	T	TCAC	7702607	ExcessHet	0	none	1.0799999999999996e-4	0	70	1.0799999999999996e-4
chrY-011322829-T-TCGCGA	chrY	11322829	T	TCGCGA	7702607	ExcessHet	0	none	2.2000000000000003e-5	0	70	2.2000000000000003e-5
chrY-011322829-T-TG	chrY	11322829	T	TG	7702607	ExcessHet	0	none	8.9e-5	0	70	8.9e-5
chrY-011322829-T-TGC	chrY	11322829	T	TGC	7702607	ExcessHet	0	none	0	0	70	1e-6
chrY-011322829-T-TGGGGTTG	chrY	11322829	T	TGGGGTTG	7702607	ExcessHet	0	none	0	0	70	1e-6
chrY-011322829-T-TGGTGTTGGGATGGTGTTGGGTCAGGGGAGGAGTTTTAGGAA	chrY	11322829	T	TGGTGTTGGGATGGTGTTGGGTCAGGGGAGGAGTTTTAGGAA	7702607	ExcessHet	0	none	0	0	70	1e-6
chrY-011322829-T-TTGGGACGAC	chrY	11322829	T	TTGGGACGAC	7702607	ExcessHet	0	none	0	0	70	1e-6
chrY-011322829-T-TTGGGACGGGGTCGAA	chrY	11322829	T	TTGGGACGGGGTCGAA	7702607	ExcessHet	0	none	9e-6	0	70	9e-6
chrY-011322829-T-TTGGGACGGGGTCGCTTTAGGAA	chrY	11322829	T	TTGGGACGGGGTCGCTTTAGGAA	7702607	ExcessHet	0	none	0	0	70	1e-6
chrY-011322829-T-TTGGGACGGGGTCGGCTTTAGGAA	chrY	11322829	T	TTGGGACGGGGTCGGCTTTAGGAA	7702607	ExcessHet	0	none	9e-6	0	70	9e-6
chrY-011322829-T-TTGGGACGGGGTCGGGTCAGGAA	chrY	11322829	T	TTGGGACGGGGTCGGGTCAGGAA	7702607	ExcessHet	0	none	0	0	70	1e-6
chrY-011322829-T-TTGGGACGGGGTCGGGTCAGGGCAA	chrY	11322829	T	TTGGGACGGGGTCGGGTCAGGGCAA	7702607	ExcessHet	0	none	2.2000000000000003e-5	0	70	2.2000000000000003e-5
chrY-011322829-T-TTGGGACGGGGTCGGGTCAGGGCAGAA	chrY	11322829	T	TTGGGACGGGGTCGGGTCAGGGCAGAA	7702607	ExcessHet	0	none	0	0	70	1e-6
chrY-011322829-T-TTGGGACGGGGTCGGGTCAGGGCAGCTTTAGGAA	chrY	11322829	T	TTGGGACGGGGTCGGGTCAGGGCAGCTTTAGGAA	7702607	ExcessHet	0	none	0	0	70	1e-6
chrY-011322829-T-TTGGGACGGGGTCGGGTCAGGGCAGGGAA	chrY	11322829	T	TTGGGACGGGGTCGGGTCAGGGCAGGGAA	7702607	ExcessHet	0	none	0	0	70	1e-6
chrY-011322829-T-TTGGGACGGGGTCGGGTCAGGGCAGGGCGGTGGCCTCTCTTTCACAGAA	chrY	11322829	T	TTGGGACGGGGTCGGGTCAGGGCAGGGCGGTGGCCTCTCTTTCACAGAA	7702607	ExcessHet	0	none	9e-6	0	70	9e-6
chrY-011322829-T-TTGGGACGGGGTCGGGTCAGGGCAGGGCGGTGGCCTCTCTTTCACAGCTTTAGGAA	chrY	11322829	T	TTGGGACGGGGTCGGGTCAGGGCAGGGCGGTGGCCTCTCTTTCACAGCTTTAGGAA	7702607	ExcessHet	0	none	9e-6	0	70	9e-6
chrY-011322829-T-TTGGGACGGGGTCGGGTCAGGGCAGGGCGGTGGCCTCTCTTTCACAGGAA	chrY	11322829	T	TTGGGACGGGGTCGGGTCAGGGCAGGGCGGTGGCCTCTCTTTCACAGGAA	7702607	ExcessHet	0	none	0	0	70	1e-6
chrY-011322829-T-TTGGGACGGGGTCGGGTCAGGGCAGGGCTTTAGGAA	chrY	11322829	T	TTGGGACGGGGTCGGGTCAGGGCAGGGCTTTAGGAA	7702607	ExcessHet	0	none	0	0	70	1e-6
chrY-011322829-T-TTGGGGTG	chrY	11322829	T	TTGGGGTG	7702607	ExcessHet	0	none	0	0	70	1e-6
chrY-011322829-T-TTGGGGTGGCGACGGGGTCGGATCGGG	chrY	11322829	T	TTGGGGTGGCGACGGGGTCGGATCGGG	7702607	ExcessHet	0	none	0	0	70	1e-6
chrY-011322829-T-TTGGGTCGGGGCAGGGCGGTGAA	chrY	11322829	T	TTGGGTCGGGGCAGGGCGGTGAA	7702607	ExcessHet	0	none	0	0	70	1e-6
chrY-011322830-GCATTGTTGGGA-*	chrY	11322830	GCATTGTTGGGA	*	798217	ExcessHet	0	none	0.007791	0	64	0.007791
chrY-011322830-GCATTGTTGGGA-ACATTGTTGGGA	chrY	11322830	GCATTGTTGGGA	ACATTGTTGGGA	798217	ExcessHet	0	none	0.00972399999999999	1	64	0.00972399999999999
chrY-011322830-GCATTGTTGGGA-CCATTGTTGGGA	chrY	11322830	GCATTGTTGGGA	CCATTGTTGGGA	798217	ExcessHet	0	none	1e-5	0	64	1e-5
chrY-011322830-GCATTGTTGGGA-G	chrY	11322830	GCATTGTTGGGA	G	798217	ExcessHet	0	none	2.4000000000000004e-5	0	64	2.4000000000000004e-5
chrY-011322830-GCATTGTTGGGA-GAGACATTGTTGGGA	chrY	11322830	GCATTGTTGGGA	GAGACATTGTTGGGA	798217	ExcessHet	0	none	0	0	64	1e-6
chrY-011322830-GCATTGTTGGGA-GAGGTTTGGACATTGTTGGGA	chrY	11322830	GCATTGTTGGGA	GAGGTTTGGACATTGTTGGGA	798217	ExcessHet	0	none	1e-5	0	64	1e-5
chrY-011322830-GCATTGTTGGGA-GAGGTTTGGACGGTGTCATTGTTGGGA	chrY	11322830	GCATTGTTGGGA	GAGGTTTGGACGGTGTCATTGTTGGGA	798217	ExcessHet	0	none	3.9999999999999976e-5	0	64	3.9999999999999976e-5
chrY-011322830-GCATTGTTGGGA-GATTGTTGGGA	chrY	11322830	GCATTGTTGGGA	GATTGTTGGGA	798217	ExcessHet	0	none	1.1599999999999996e-4	0	64	1.1599999999999996e-4
chrY-011322830-GCATTGTTGGGA-GGGACATTGTTGGGA	chrY	11322830	GCATTGTTGGGA	GGGACATTGTTGGGA	798217	ExcessHet	0	none	0	0	64	1e-6
chrY-011322830-GCATTGTTGGGA-GGGACGGGGTCGGGTCATTGTTGGGA	chrY	11322830	GCATTGTTGGGA	GGGACGGGGTCGGGTCATTGTTGGGA	798217	ExcessHet	0	none	2.48e-4	0	64	2.48e-4
chrY-011322830-GCATTGTTGGGA-GGGGTCATTGTTGGGA	chrY	11322830	GCATTGTTGGGA	GGGGTCATTGTTGGGA	798217	ExcessHet	0	none	1e-5	0	64	1e-5
chrY-011322830-GCATTGTTGGGA-GGGGTGGCGACATTGTTGGGA	chrY	11322830	GCATTGTTGGGA	GGGGTGGCGACATTGTTGGGA	798217	ExcessHet	0	none	0	0	64	1e-6
chrY-011322830-GCATTGTTGGGA-GGTTGGGA	chrY	11322830	GCATTGTTGGGA	GGTTGGGA	798217	ExcessHet	0	none	0.004901	0	64	0.004901
chrY-011322830-GCATTGTTGGGA-GTGGAAGTGGTCGGGTCATTGTTGGGA	chrY	11322830	GCATTGTTGGGA	GTGGAAGTGGTCGGGTCATTGTTGGGA	798217	ExcessHet	0	none	1e-5	0	64	1e-5
chrY-011322830-GCATTGTTGGGA-GTGGGA	chrY	11322830	GCATTGTTGGGA	GTGGGA	798217	ExcessHet	0	none	1.1599999999999996e-4	0	64	1.1599999999999996e-4
chrY-011322830-GCATTGTTGGGA-GTGTTGGGA	chrY	11322830	GCATTGTTGGGA	GTGTTGGGA	798217	ExcessHet	0	none	0.157674	7	64	0.157674
chrY-011322830-GCATTGTTGGGA-GTTGTTGGGA	chrY	11322830	GCATTGTTGGGA	GTTGTTGGGA	798217	ExcessHet	0	none	0.01031399999999999	0	64	0.01031399999999999
chrY-011322830-GCATTGTTGGGA-TCATTGTTGGGA	chrY	11322830	GCATTGTTGGGA	TCATTGTTGGGA	798217	ExcessHet	0	none	0.00918999999999998	0	64	0.00918999999999998
chrY-011322831-CATTGTTGGGA-*	chrY	11322831	CATTGTTGGGA	*	453433	VQSRTrancheINDEL99.00to99.50	0	none	0.14183600000000002	7	62	0.14183600000000002
chrY-011322831-CATTGTTGGGA-AATTGTTGGGA	chrY	11322831	CATTGTTGGGA	AATTGTTGGGA	453433	VQSRTrancheINDEL99.00to99.50	0	none	9e-6	0	62	9e-6
chrY-011322831-CATTGTTGGGA-C	chrY	11322831	CATTGTTGGGA	C	453433	VQSRTrancheINDEL99.00to99.50	0	none	9e-6	0	62	9e-6
chrY-011322831-CATTGTTGGGA-CAGTATTGTTGGGA	chrY	11322831	CATTGTTGGGA	CAGTATTGTTGGGA	453433	VQSRTrancheINDEL99.00to99.50	0	none	5.49e-4	0	62	5.49e-4
chrY-011322831-CATTGTTGGGA-CCCCGGATTGTTGGGA	chrY	11322831	CATTGTTGGGA	CCCCGGATTGTTGGGA	453433	VQSRTrancheINDEL99.00to99.50	0	none	0	0	62	1e-6
chrY-011322831-CATTGTTGGGA-CGAATTGTTGGGA	chrY	11322831	CATTGTTGGGA	CGAATTGTTGGGA	453433	VQSRTrancheINDEL99.00to99.50	0	none	0	0	62	1e-6
chrY-011322831-CATTGTTGGGA-CGAGGAGATTGTTGGGA	chrY	11322831	CATTGTTGGGA	CGAGGAGATTGTTGGGA	453433	VQSRTrancheINDEL99.00to99.50	0	none	0	0	62	1e-6
chrY-011322831-CATTGTTGGGA-CGAGGTTTGGACGGGGTCAGATTGTTGGGA	chrY	11322831	CATTGTTGGGA	CGAGGTTTGGACGGGGTCAGATTGTTGGGA	453433	VQSRTrancheINDEL99.00to99.50	0	none	0	0	62	1e-6
chrY-011322831-CATTGTTGGGA-CGAGGTTTGGACGGGGTCAGGTCGGAGGAGATTGTTGGGA	chrY	11322831	CATTGTTGGGA	CGAGGTTTGGACGGGGTCAGGTCGGAGGAGATTGTTGGGA	453433	VQSRTrancheINDEL99.00to99.50	0	none	0	0	62	1e-6
chrY-011322831-CATTGTTGGGA-CGATTGTTGGGA	chrY	11322831	CATTGTTGGGA	CGATTGTTGGGA	453433	VQSRTrancheINDEL99.00to99.50	0	none	0.069782	3	62	0.069782
chrY-011322831-CATTGTTGGGA-CGGATTGTTGGGA	chrY	11322831	CATTGTTGGGA	CGGATTGTTGGGA	453433	VQSRTrancheINDEL99.00to99.50	0	none	0.024959	2	62	0.024959
chrY-011322831-CATTGTTGGGA-CGGCGTTGGGATTGTTGGGA	chrY	11322831	CATTGTTGGGA	CGGCGTTGGGATTGTTGGGA	453433	VQSRTrancheINDEL99.00to99.50	0	none	2.2000000000000003e-5	0	62	2.2000000000000003e-5
chrY-011322831-CATTGTTGGGA-CGGGA	chrY	11322831	CATTGTTGGGA	CGGGA	453433	VQSRTrancheINDEL99.00to99.50	0	none	3.6999999999999985e-5	0	62	3.6999999999999985e-5
chrY-011322831-CATTGTTGGGA-CGGGATTGTTGGGA	chrY	11322831	CATTGTTGGGA	CGGGATTGTTGGGA	453433	VQSRTrancheINDEL99.00to99.50	0	none	1.49e-4	0	62	1.49e-4
chrY-011322831-CATTGTTGGGA-CGGGGAATTGTTGGGA	chrY	11322831	CATTGTTGGGA	CGGGGAATTGTTGGGA	453433	VQSRTrancheINDEL99.00to99.50	0	none	8.999999999999999e-5	0	62	8.999999999999999e-5
chrY-011322831-CATTGTTGGGA-CGGGGATTGTTGGGA	chrY	11322831	CATTGTTGGGA	CGGGGATTGTTGGGA	453433	VQSRTrancheINDEL99.00to99.50	0	none	0.002169	0	62	0.002169
chrY-011322831-CATTGTTGGGA-CGGGGCTTTAGGATTGTTGGGA	chrY	11322831	CATTGTTGGGA	CGGGGCTTTAGGATTGTTGGGA	453433	VQSRTrancheINDEL99.00to99.50	0	none	9e-6	0	62	9e-6
chrY-011322831-CATTGTTGGGA-CGGGGTATTGTTGGGA	chrY	11322831	CATTGTTGGGA	CGGGGTATTGTTGGGA	453433	VQSRTrancheINDEL99.00to99.50	0	none	9e-6	0	62	9e-6
chrY-011322831-CATTGTTGGGA-CGGGGTCGAGATTGTTGGGA	chrY	11322831	CATTGTTGGGA	CGGGGTCGAGATTGTTGGGA	453433	VQSRTrancheINDEL99.00to99.50	0	none	0	0	62	1e-6
chrY-011322831-CATTGTTGGGA-CGGGGTGTGGAAGAGGAGATTGTTGGGA	chrY	11322831	CATTGTTGGGA	CGGGGTGTGGAAGAGGAGATTGTTGGGA	453433	VQSRTrancheINDEL99.00to99.50	0	none	0	0	62	1e-6
chrY-011322831-CATTGTTGGGA-CGGGGTGTGGAAGTGAGGAGATTGTTGGGA	chrY	11322831	CATTGTTGGGA	CGGGGTGTGGAAGTGAGGAGATTGTTGGGA	453433	VQSRTrancheINDEL99.00to99.50	0	none	0	0	62	1e-6
chrY-011322831-CATTGTTGGGA-CGGGGTGTGGAATTGTTGGGA	chrY	11322831	CATTGTTGGGA	CGGGGTGTGGAATTGTTGGGA	453433	VQSRTrancheINDEL99.00to99.50	0	none	1.6999999999999996e-4	0	62	1.6999999999999996e-4
chrY-011322831-CATTGTTGGGA-CGGGGTTGGGACGATTGTTGGGA	chrY	11322831	CATTGTTGGGA	CGGGGTTGGGACGATTGTTGGGA	453433	VQSRTrancheINDEL99.00to99.50	0	none	0	1	62	1e-6
chrY-011322831-CATTGTTGGGA-CGGGGTTGGGACGGGGTCGGGTCAGGGATTGTTGGGA	chrY	11322831	CATTGTTGGGA	CGGGGTTGGGACGGGGTCGGGTCAGGGATTGTTGGGA	453433	VQSRTrancheINDEL99.00to99.50	0	none	0	0	62	1e-6
chrY-011322831-CATTGTTGGGA-CGGGGTTGGGACGGGGTCGGGTCAGGGCAGGGCGGTGGCCTCTCTTTCACAGGGAACACCTGATTGTTGGGA	chrY	11322831	CATTGTTGGGA	CGGGGTTGGGACGGGGTCGGGTCAGGGCAGGGCGGTGGCCTCTCTTTCACAGGGAACACCTGATTGTTGGGA	453433	VQSRTrancheINDEL99.00to99.50	0	none	0	0	62	1e-6
chrY-011322831-CATTGTTGGGA-CGGGGTTGGGATTGTTGGGA	chrY	11322831	CATTGTTGGGA	CGGGGTTGGGATTGTTGGGA	453433	VQSRTrancheINDEL99.00to99.50	0	none	2.2000000000000003e-5	0	62	2.2000000000000003e-5
chrY-011322831-CATTGTTGGGA-CGTTGGGA	chrY	11322831	CATTGTTGGGA	CGTTGGGA	453433	VQSRTrancheINDEL99.00to99.50	0	none	0.005282	0	62	0.005282
chrY-011322831-CATTGTTGGGA-CTGTTGGGA	chrY	11322831	CATTGTTGGGA	CTGTTGGGA	453433	VQSRTrancheINDEL99.00to99.50	0	none	0.01266199999999998	2	62	0.01266199999999998
chrY-011322831-CATTGTTGGGA-CTTGGGA	chrY	11322831	CATTGTTGGGA	CTTGGGA	453433	VQSRTrancheINDEL99.00to99.50	0	none	1.0899999999999998e-4	0	62	1.0899999999999998e-4
chrY-011322831-CATTGTTGGGA-CTTGTTGGGA	chrY	11322831	CATTGTTGGGA	CTTGTTGGGA	453433	VQSRTrancheINDEL99.00to99.50	0	none	0.002346	0	62	0.002346
chrY-011322831-CATTGTTGGGA-GATTGTTGGGA	chrY	11322831	CATTGTTGGGA	GATTGTTGGGA	453433	VQSRTrancheINDEL99.00to99.50	0	none	7.610000000000005e-4	0	62	7.610000000000005e-4
chrY-011322832-ATTGTT-*	chrY	11322832	ATTGTT	*	4545386	ExcessHet	0	none	0.093798	3	70	0.093798
chrY-011322832-ATTGTT-A	chrY	11322832	ATTGTT	A	4545386	ExcessHet	0	none	2.2000000000000003e-5	0	70	2.2000000000000003e-5
chrY-011322832-ATTGTT-AAGCTTGTT	chrY	11322832	ATTGTT	AAGCTTGTT	4545386	ExcessHet	0	none	8.999999999999999e-5	0	70	8.999999999999999e-5
chrY-011322832-ATTGTT-AAGGGTGGGACGGGGTAGGGTCGGGGGAGGGCGGTGGCCTCTCTTGTT	chrY	11322832	ATTGTT	AAGGGTGGGACGGGGTAGGGTCGGGGGAGGGCGGTGGCCTCTCTTGTT	4545386	ExcessHet	0	none	0	0	70	1e-6
chrY-011322832-ATTGTT-AAGGTTGTT	chrY	11322832	ATTGTT	AAGGTTGTT	4545386	ExcessHet	0	none	0	0	70	1e-6
chrY-011322832-ATTGTT-AAGTTGTT	chrY	11322832	ATTGTT	AAGTTGTT	4545386	ExcessHet	0	none	5.399999999999999e-5	0	70	5.399999999999999e-5
chrY-011322832-ATTGTT-ACGGCTTGTT	chrY	11322832	ATTGTT	ACGGCTTGTT	4545386	ExcessHet	0	none	0	0	70	1e-6
chrY-011322832-ATTGTT-ACGGGGCTTGTT	chrY	11322832	ATTGTT	ACGGGGCTTGTT	4545386	ExcessHet	0	none	0	0	70	1e-6
chrY-011322832-ATTGTT-ACGGGGTCGCTTGTT	chrY	11322832	ATTGTT	ACGGGGTCGCTTGTT	4545386	ExcessHet	0	none	0	0	70	1e-6
chrY-011322832-ATTGTT-ACGGTTGTT	chrY	11322832	ATTGTT	ACGGTTGTT	4545386	ExcessHet	0	none	9e-6	0	70	9e-6
chrY-011322832-ATTGTT-ACGTTGTT	chrY	11322832	ATTGTT	ACGTTGTT	4545386	ExcessHet	0	none	0	0	70	1e-6
chrY-011322832-ATTGTT-AGACGCGTTGTT	chrY	11322832	ATTGTT	AGACGCGTTGTT	4545386	ExcessHet	0	none	9e-6	0	70	9e-6
chrY-011322832-ATTGTT-AGCTTGTT	chrY	11322832	ATTGTT	AGCTTGTT	4545386	ExcessHet	0	none	0	0	70	1e-6
chrY-011322832-ATTGTT-AGGCTTGTT	chrY	11322832	ATTGTT	AGGCTTGTT	4545386	ExcessHet	0	none	3.6999999999999985e-5	0	70	3.6999999999999985e-5
chrY-011322832-ATTGTT-AGGGACGGGGTCAGGTTGTT	chrY	11322832	ATTGTT	AGGGACGGGGTCAGGTTGTT	4545386	ExcessHet	0	none	9e-6	0	70	9e-6
chrY-011322832-ATTGTT-AGGGCAGGCTTGTT	chrY	11322832	ATTGTT	AGGGCAGGCTTGTT	4545386	ExcessHet	0	none	0	0	70	1e-6
chrY-011322832-ATTGTT-AGGGCAGGGCGGTGGCCTCTCTTGTT	chrY	11322832	ATTGTT	AGGGCAGGGCGGTGGCCTCTCTTGTT	4545386	ExcessHet	0	none	2.2000000000000003e-5	0	70	2.2000000000000003e-5
chrY-011322832-ATTGTT-AGGGCAGGGCGGTTGTT	chrY	11322832	ATTGTT	AGGGCAGGGCGGTTGTT	4545386	ExcessHet	0	none	2.2000000000000003e-5	0	70	2.2000000000000003e-5
chrY-011322832-ATTGTT-AGGGCAGGGTGGCGGCCTCTCTTGTT	chrY	11322832	ATTGTT	AGGGCAGGGTGGCGGCCTCTCTTGTT	4545386	ExcessHet	0	none	9e-6	0	70	9e-6
chrY-011322832-ATTGTT-AGGGCTTGTT	chrY	11322832	ATTGTT	AGGGCTTGTT	4545386	ExcessHet	0	none	9e-6	0	70	9e-6
chrY-011322832-ATTGTT-AGGGGTTGTT	chrY	11322832	ATTGTT	AGGGGTTGTT	4545386	ExcessHet	0	none	0	0	70	1e-6
chrY-011322832-ATTGTT-AGGGTTGTT	chrY	11322832	ATTGTT	AGGGTTGTT	4545386	ExcessHet	0	none	0	0	70	1e-6
chrY-011322832-ATTGTT-AGGTTGTT	chrY	11322832	ATTGTT	AGGTTGTT	4545386	ExcessHet	0	none	0	0	70	1e-6
chrY-011322832-ATTGTT-AGTT	chrY	11322832	ATTGTT	AGTT	4545386	ExcessHet	0	none	0.02034900000000002	0	70	0.02034900000000002
chrY-011322832-ATTGTT-AGTTGTT	chrY	11322832	ATTGTT	AGTTGTT	4545386	ExcessHet	0	none	0	0	70	1e-6
chrY-011322832-ATTGTT-AT	chrY	11322832	ATTGTT	AT	4545386	ExcessHet	0	none	0.00136399999999999	0	70	0.00136399999999999
chrY-011322832-ATTGTT-ATGTT	chrY	11322832	ATTGTT	ATGTT	4545386	ExcessHet	0	none	2.2000000000000003e-5	0	70	2.2000000000000003e-5
chrY-011322832-ATTGTT-GTTGTT	chrY	11322832	ATTGTT	GTTGTT	4545386	ExcessHet	0	none	0.4023899999999997	26	70	0.4023899999999997
chrY-011322832-ATTGTT-TTTGTT	chrY	11322832	ATTGTT	TTTGTT	4545386	ExcessHet	0	none	3.6999999999999985e-5	0	70	3.6999999999999985e-5
chrY-011322833-TTG-*	chrY	11322833	TTG	*	6601192	ExcessHet	0	none	0.12320300000000002	1	72	0.12320300000000002
chrY-011322833-TTG-ATG	chrY	11322833	TTG	ATG	6601192	ExcessHet	0	none	0.01233399999999998	0	72	0.01233399999999998
chrY-011322833-TTG-CTG	chrY	11322833	TTG	CTG	6601192	ExcessHet	0	none	0.00182899999999999	1	72	0.00182899999999999
chrY-011322833-TTG-GTG	chrY	11322833	TTG	GTG	6601192	ExcessHet	0	none	0.47723999999999983	30	72	0.47723999999999983
chrY-011322833-TTG-T	chrY	11322833	TTG	T	6601192	ExcessHet	0	none	0	0	72	1e-6
chrY-011322833-TTG-TGCGGTG	chrY	11322833	TTG	TGCGGTG	6601192	ExcessHet	0	none	9e-6	0	72	9e-6
chrY-011322833-TTG-TGGCCTCTCTTTCACAGGACGCGGTG	chrY	11322833	TTG	TGGCCTCTCTTTCACAGGACGCGGTG	6601192	ExcessHet	0	none	9e-6	0	72	9e-6
chrY-011322833-TTG-TGGCCTCTCTTTCTCGGTG	chrY	11322833	TTG	TGGCCTCTCTTTCTCGGTG	6601192	ExcessHet	0	none	0	0	72	1e-6
chrY-011322833-TTG-TGGGGTG	chrY	11322833	TTG	TGGGGTG	6601192	ExcessHet	0	none	7.099999999999998e-5	1	72	7.099999999999998e-5
chrY-011322833-TTG-TGGTG	chrY	11322833	TTG	TGGTG	6601192	ExcessHet	0	none	0	0	72	1e-6
chrY-011322833-TTG-TGTCGGGTCGGGTG	chrY	11322833	TTG	TGTCGGGTCGGGTG	6601192	ExcessHet	0	none	9e-6	0	72	9e-6
chrY-011322833-TTG-TGTG	chrY	11322833	TTG	TGTG	6601192	ExcessHet	0	none	0	0	72	1e-6
chrY-011322833-TTG-TGTTGGGACGGGGTCGGGTCAGGGTG	chrY	11322833	TTG	TGTTGGGACGGGGTCGGGTCAGGGTG	6601192	ExcessHet	0	none	0	0	72	1e-6
chrY-011322833-TTG-TTTAGGACTCGGTG	chrY	11322833	TTG	TTTAGGACTCGGTG	6601192	ExcessHet	0	none	5.2999999999999994e-5	0	72	5.2999999999999994e-5
chrY-011322834-TG-*	chrY	11322834	TG	*	5681559	ExcessHet	0	none	0.02396700000000002	0	68	0.02396700000000002
chrY-011322834-TG-AG	chrY	11322834	TG	AG	5681559	ExcessHet	0	none	0.03450600000000001	3	68	0.03450600000000001
chrY-011322834-TG-CG	chrY	11322834	TG	CG	5681559	ExcessHet	0	none	0.003813	0	68	0.003813
chrY-011322834-TG-GG	chrY	11322834	TG	GG	5681559	ExcessHet	0	none	0.39984399999999987	26	68	0.39984399999999987
chrY-011322834-TG-T	chrY	11322834	TG	T	5681559	ExcessHet	0	none	0.040004	2	68	0.040004
chrY-011322834-TG-TAGGGCAGGGTGGTGGCTCTGCTGGAGGAGCTTTAGGACGCGGGG	chrY	11322834	TG	TAGGGCAGGGTGGTGGCTCTGCTGGAGGAGCTTTAGGACGCGGGG	5681559	ExcessHet	0	none	9e-6	0	68	9e-6
chrY-011322834-TG-TCACAGAG	chrY	11322834	TG	TCACAGAG	5681559	ExcessHet	0	none	0.005404	1	68	0.005404
chrY-011322834-TG-TCAGGTCAAGGCAGGGCGGTGGCCTCTCTGGGG	chrY	11322834	TG	TCAGGTCAAGGCAGGGCGGTGGCCTCTCTGGGG	5681559	ExcessHet	0	none	0	0	68	1e-6
chrY-011322834-TG-TCGGGG	chrY	11322834	TG	TCGGGG	5681559	ExcessHet	0	none	9e-6	0	68	9e-6
chrY-011322834-TG-TCGTGG	chrY	11322834	TG	TCGTGG	5681559	ExcessHet	0	none	0	0	68	1e-6
chrY-011322834-TG-TCTCGGGG	chrY	11322834	TG	TCTCGGGG	5681559	ExcessHet	0	none	9e-6	0	68	9e-6
chrY-011322834-TG-TGAG	chrY	11322834	TG	TGAG	5681559	ExcessHet	0	none	1.88e-4	0	68	1.88e-4
chrY-011322834-TG-TGAGACGGGG	chrY	11322834	TG	TGAGACGGGG	5681559	ExcessHet	0	none	0	0	68	1e-6
chrY-011322834-TG-TGAGG	chrY	11322834	TG	TGAGG	5681559	ExcessHet	0	none	0.004043	0	68	0.004043
chrY-011322834-TG-TGCGGTGTCCTCTCTTTCACGGGGCACACCTGGCTCTAGGACGCGGGG	chrY	11322834	TG	TGCGGTGTCCTCTCTTTCACGGGGCACACCTGGCTCTAGGACGCGGGG	5681559	ExcessHet	0	none	0	0	68	1e-6
chrY-011322834-TG-TGCGGTGTCCTCTCTTTCACGGGGCACACCTGGCTTTAGGACACAGGG	chrY	11322834	TG	TGCGGTGTCCTCTCTTTCACGGGGCACACCTGGCTTTAGGACACAGGG	5681559	ExcessHet	0	none	9e-6	0	68	9e-6
chrY-011322834-TG-TGGG	chrY	11322834	TG	TGGG	5681559	ExcessHet	0	none	0.00115899999999999	0	68	0.00115899999999999
chrY-011322834-TG-TGGGACGACGCGGGG	chrY	11322834	TG	TGGGACGACGCGGGG	5681559	ExcessHet	0	none	0	0	68	1e-6
chrY-011322834-TG-TGGGACGCGAGG	chrY	11322834	TG	TGGGACGCGAGG	5681559	ExcessHet	0	none	0	0	68	1e-6
chrY-011322834-TG-TGGGACGGGGTCGGAG	chrY	11322834	TG	TGGGACGGGGTCGGAG	5681559	ExcessHet	0	none	0	0	68	1e-6
chrY-011322834-TG-TGGGACGGGGTCGGGTCAGGGACGTGGGG	chrY	11322834	TG	TGGGACGGGGTCGGGTCAGGGACGTGGGG	5681559	ExcessHet	0	none	9e-6	0	68	9e-6
chrY-011322834-TG-TGGGACGGGGTCGTGGGG	chrY	11322834	TG	TGGGACGGGGTCGTGGGG	5681559	ExcessHet	0	none	9e-6	0	68	9e-6
chrY-011322834-TG-TGGGACGGTGTCAGG	chrY	11322834	TG	TGGGACGGTGTCAGG	5681559	ExcessHet	0	none	9e-6	0	68	9e-6
chrY-011322834-TG-TGGGACGGTGTCAGGTCGGGAG	chrY	11322834	TG	TGGGACGGTGTCAGGTCGGGAG	5681559	ExcessHet	0	none	3.610000000000004e-4	0	68	3.610000000000004e-4
chrY-011322834-TG-TGGGACGGTGTCAGGTCGGGAGAGGGG	chrY	11322834	TG	TGGGACGGTGTCAGGTCGGGAGAGGGG	5681559	ExcessHet	0	none	0	0	68	1e-6
chrY-011322834-TG-TGGGATGGGGTCAGGTCAAGAG	chrY	11322834	TG	TGGGATGGGGTCAGGTCAAGAG	5681559	ExcessHet	0	none	0	0	68	1e-6
chrY-011322834-TG-TGGGG	chrY	11322834	TG	TGGGG	5681559	ExcessHet	0	none	0.07548500000000002	0	68	0.07548500000000002
chrY-011322834-TG-TGGGGAG	chrY	11322834	TG	TGGGGAG	5681559	ExcessHet	0	none	0	0	68	1e-6
chrY-011322834-TG-TGGGGCGCTTTAGGACGTGGGG	chrY	11322834	TG	TGGGGCGCTTTAGGACGTGGGG	5681559	ExcessHet	0	none	0	0	68	1e-6
chrY-011322834-TG-TGGTACGGGGTGGGG	chrY	11322834	TG	TGGTACGGGGTGGGG	5681559	ExcessHet	0	none	0	0	68	1e-6
chrY-011322834-TG-TTAAGTCACAGAG	chrY	11322834	TG	TTAAGTCACAGAG	5681559	ExcessHet	0	none	0	0	68	1e-6
chrY-011322834-TG-TTAGGACGTGGGG	chrY	11322834	TG	TTAGGACGTGGGG	5681559	ExcessHet	0	none	9e-6	0	68	9e-6
chrY-011322834-TG-TTAGGGCGAGGGG	chrY	11322834	TG	TTAGGGCGAGGGG	5681559	ExcessHet	0	none	2.2000000000000003e-5	0	68	2.2000000000000003e-5
chrY-011322834-TG-TTCAAGG	chrY	11322834	TG	TTCAAGG	5681559	ExcessHet	0	none	0	0	68	1e-6
chrY-011322834-TG-TTCACAGGGAACACCTGGCTTTAGGGCGAGGGG	chrY	11322834	TG	TTCACAGGGAACACCTGGCTTTAGGGCGAGGGG	5681559	ExcessHet	0	none	0	0	68	1e-6
chrY-011322834-TG-TTCACAGGGAACACCTGGGCGAGGGG	chrY	11322834	TG	TTCACAGGGAACACCTGGGCGAGGGG	5681559	ExcessHet	0	none	0	0	68	1e-6
chrY-011322834-TG-TTCGATTTAGGATGCGAGG	chrY	11322834	TG	TTCGATTTAGGATGCGAGG	5681559	ExcessHet	0	none	0	0	68	1e-6
chrY-011322834-TG-TTGGACGGG	chrY	11322834	TG	TTGGACGGG	5681559	ExcessHet	0	none	0	0	68	1e-6
chrY-011322834-TG-TTGGACGGGGTCAGGTCGGCTTTAGGACGCGGGG	chrY	11322834	TG	TTGGACGGGGTCAGGTCGGCTTTAGGACGCGGGG	5681559	ExcessHet	0	none	0	0	68	1e-6
chrY-011322834-TG-TTGGACGGTGTCGGG	chrY	11322834	TG	TTGGACGGTGTCGGG	5681559	ExcessHet	0	none	0	0	68	1e-6
chrY-011322835-GTT-*	chrY	11322835	GTT	*	118671	VQSRTrancheINDEL99.50to99.90	0	none	0.01348799999999999	1	62	0.01348799999999999
chrY-011322835-GTT-ATT	chrY	11322835	GTT	ATT	118671	VQSRTrancheINDEL99.50to99.90	0	none	0.015635	0	62	0.015635
chrY-011322835-GTT-CTT	chrY	11322835	GTT	CTT	118671	VQSRTrancheINDEL99.50to99.90	0	none	0	0	62	1e-6
chrY-011322835-GTT-G	chrY	11322835	GTT	G	118671	VQSRTrancheINDEL99.50to99.90	0	none	0	0	62	1e-6
chrY-011322835-GTT-GAGTTT	chrY	11322835	GTT	GAGTTT	118671	VQSRTrancheINDEL99.50to99.90	0	none	0	0	62	1e-6
chrY-011322835-GTT-GGCATT	chrY	11322835	GTT	GGCATT	118671	VQSRTrancheINDEL99.50to99.90	0	none	5.599999999999999e-5	0	62	5.599999999999999e-5
chrY-011322835-GTT-GGGATT	chrY	11322835	GTT	GGGATT	118671	VQSRTrancheINDEL99.50to99.90	0	none	2.3000000000000003e-5	0	62	2.3000000000000003e-5
chrY-011322835-GTT-GGGTTT	chrY	11322835	GTT	GGGTTT	118671	VQSRTrancheINDEL99.50to99.90	0	none	1e-5	0	62	1e-5
chrY-011322835-GTT-GGTCGGGTCAGGGCAGGGTGGCGGCCTCTCTTTCGTGTTT	chrY	11322835	GTT	GGTCGGGTCAGGGCAGGGTGGCGGCCTCTCTTTCGTGTTT	118671	VQSRTrancheINDEL99.50to99.90	0	none	0	0	62	1e-6
chrY-011322835-GTT-GT	chrY	11322835	GTT	GT	118671	VQSRTrancheINDEL99.50to99.90	0	none	1.9999999999999996e-4	0	62	1.9999999999999996e-4
chrY-011322835-GTT-TTT	chrY	11322835	GTT	TTT	118671	VQSRTrancheINDEL99.50to99.90	0	none	2.3000000000000003e-5	0	62	2.3000000000000003e-5
chrY-011322836-TTGGGAC-*	chrY	11322836	TTGGGAC	*	118996	VQSRTrancheINDEL99.50to99.90	0	none	7.040000000000005e-4	0	68	7.040000000000005e-4
chrY-011322836-TTGGGAC-ATGGGAC	chrY	11322836	TTGGGAC	ATGGGAC	118996	VQSRTrancheINDEL99.50to99.90	0	none	0	0	68	1e-6
chrY-011322836-TTGGGAC-GTGGGAC	chrY	11322836	TTGGGAC	GTGGGAC	118996	VQSRTrancheINDEL99.50to99.90	0	none	0.01040899999999999	0	68	0.01040899999999999
chrY-011322836-TTGGGAC-T	chrY	11322836	TTGGGAC	T	118996	VQSRTrancheINDEL99.50to99.90	0	none	1.0799999999999996e-4	0	68	1.0799999999999996e-4
chrY-011322836-TTGGGAC-TCAAGGGTGGGAC	chrY	11322836	TTGGGAC	TCAAGGGTGGGAC	118996	VQSRTrancheINDEL99.50to99.90	0	none	9e-6	0	68	9e-6
chrY-011322836-TTGGGAC-TCGGGGAAGGGCGGTGGGAC	chrY	11322836	TTGGGAC	TCGGGGAAGGGCGGTGGGAC	118996	VQSRTrancheINDEL99.50to99.90	0	none	0	0	68	1e-6
chrY-011322836-TTGGGAC-TCGGGTCAGGGCAAGGGTGGGAC	chrY	11322836	TTGGGAC	TCGGGTCAGGGCAAGGGTGGGAC	118996	VQSRTrancheINDEL99.50to99.90	0	none	0	0	68	1e-6
chrY-011322836-TTGGGAC-TCGGGTCAGGGCAGGGTGGCGGCCAAGGGTGGGAC	chrY	11322836	TTGGGAC	TCGGGTCAGGGCAGGGTGGCGGCCAAGGGTGGGAC	118996	VQSRTrancheINDEL99.50to99.90	0	none	0	0	68	1e-6
chrY-011322836-TTGGGAC-TGGAAGGGTGGGAC	chrY	11322836	TTGGGAC	TGGAAGGGTGGGAC	118996	VQSRTrancheINDEL99.50to99.90	0	none	0	0	68	1e-6
chrY-011322836-TTGGGAC-TGGAC	chrY	11322836	TTGGGAC	TGGAC	118996	VQSRTrancheINDEL99.50to99.90	0	none	0.02025300000000001	1	68	0.02025300000000001
chrY-011322837-T-*	chrY	11322837	T	*	22394	VQSRTrancheINDEL99.00to99.50	0	none	0.02039000000000001	1	68	0.02039000000000001
chrY-011322837-T-A	chrY	11322837	T	A	22394	VQSRTrancheINDEL99.00to99.50	0	none	0.007421	0	68	0.007421
chrY-011322837-T-C	chrY	11322837	T	C	22394	VQSRTrancheINDEL99.00to99.50	0	none	5.2999999999999994e-5	0	68	5.2999999999999994e-5
chrY-011322837-T-G	chrY	11322837	T	G	22394	VQSRTrancheINDEL99.00to99.50	0	none	0.00193799999999999	0	68	0.00193799999999999
chrY-011322837-T-TGGGATGGGGTCAGGTCAAGGCAGGGC	chrY	11322837	T	TGGGATGGGGTCAGGTCAAGGCAGGGC	22394	VQSRTrancheINDEL99.00to99.50	0	none	0	0	68	1e-6
chrY-011322838-G-*	chrY	11322838	G	*	165569	VQSRTrancheSNP99.90to99.95	0	none	0.018439	1	70	0.018439
chrY-011322838-G-A	chrY	11322838	G	A	165569	VQSRTrancheSNP99.90to99.95	0	none	0.002838	0	70	0.002838
chrY-011322838-G-C	chrY	11322838	G	C	165569	VQSRTrancheSNP99.90to99.95	0	none	9e-6	0	70	9e-6
chrY-011322838-G-T	chrY	11322838	G	T	165569	VQSRTrancheSNP99.90to99.95	0	none	0.03127	0	70	0.03127
chrY-011322839-G-*	chrY	11322839	G	*	18488	VQSRTrancheINDEL99.00to99.50	0	none	1.27e-4	0	66	1.27e-4
chrY-011322839-G-A	chrY	11322839	G	A	18488	VQSRTrancheINDEL99.00to99.50	0	none	0.003316	0	66	0.003316
chrY-011322839-G-GC	chrY	11322839	G	GC	18488	VQSRTrancheINDEL99.00to99.50	0	none	0.002937	0	66	0.002937
chrY-011322839-G-GGGTGT	chrY	11322839	G	GGGTGT	18488	VQSRTrancheINDEL99.00to99.50	0	none	0	0	66	1e-6
chrY-011322839-G-GT	chrY	11322839	G	GT	18488	VQSRTrancheINDEL99.00to99.50	0	none	9e-6	0	66	9e-6
chrY-011322839-G-GTACGGGGTCGGGTCGGCGGGGTTGA	chrY	11322839	G	GTACGGGGTCGGGTCGGCGGGGTTGA	18488	VQSRTrancheINDEL99.00to99.50	0	none	0	0	66	1e-6
chrY-011322839-G-T	chrY	11322839	G	T	18488	VQSRTrancheINDEL99.00to99.50	0	none	9e-6	0	66	9e-6
chrY-011322840-G-*	chrY	11322840	G	*	14833	VQSRTrancheSNP99.80to99.90	0	none	1.27e-4	0	72	1.27e-4
chrY-011322840-G-C	chrY	11322840	G	C	14833	VQSRTrancheSNP99.80to99.90	0	none	0.002536	1	72	0.002536
chrY-011322840-G-T	chrY	11322840	G	T	14833	VQSRTrancheSNP99.80to99.90	0	none	0.003014	0	72	0.003014
chrY-011322842-CGG-*	chrY	11322842	CGG	*	574551	ExcessHet	0	none	4.04e-4	0	52	4.04e-4
chrY-011322842-CGG-AGG	chrY	11322842	CGG	AGG	574551	ExcessHet	0	none	0.01713200000000001	1	52	0.01713200000000001
chrY-011322842-CGG-C	chrY	11322842	CGG	C	574551	ExcessHet	0	none	9e-6	0	52	9e-6
chrY-011322842-CGG-CG	chrY	11322842	CGG	CG	574551	ExcessHet	0	none	3.6999999999999985e-5	0	52	3.6999999999999985e-5
chrY-011322842-CGG-CGGTGTCAGGGGTTGGGAGG	chrY	11322842	CGG	CGGTGTCAGGGGTTGGGAGG	574551	ExcessHet	0	none	9e-6	0	52	9e-6
chrY-011322842-CGG-CGGTGTCATGG	chrY	11322842	CGG	CGGTGTCATGG	574551	ExcessHet	0	none	3.6999999999999985e-5	0	52	3.6999999999999985e-5
chrY-011322842-CGG-GGG	chrY	11322842	CGG	GGG	574551	ExcessHet	0	none	0	0	52	1e-6
chrY-011322842-CGG-TGG	chrY	11322842	CGG	TGG	574551	ExcessHet	0	none	0.172875	3	52	0.172875
chrY-011322843-GGGGTC-*	chrY	11322843	GGGGTC	*	77102	VQSRTrancheINDEL99.00to99.50	0	none	6.999999999999998e-5	0	68	6.999999999999998e-5
chrY-011322843-GGGGTC-AGGGTC	chrY	11322843	GGGGTC	AGGGTC	77102	VQSRTrancheINDEL99.00to99.50	0	none	0.01314999999999998	1	68	0.01314999999999998
chrY-011322843-GGGGTC-CGGGTC	chrY	11322843	GGGGTC	CGGGTC	77102	VQSRTrancheINDEL99.00to99.50	0	none	0	0	68	1e-6
chrY-011322843-GGGGTC-G	chrY	11322843	GGGGTC	G	77102	VQSRTrancheINDEL99.00to99.50	0	none	0	0	68	1e-6
chrY-011322843-GGGGTC-GGTGTCAGGTCGGGACAGGGTC	chrY	11322843	GGGGTC	GGTGTCAGGTCGGGACAGGGTC	77102	VQSRTrancheINDEL99.00to99.50	0	none	8.9e-5	0	68	8.9e-5
chrY-011322843-GGGGTC-GGTGTCAGGTCGGGAGAGGGCGGGGTTTGGACTGGGTC	chrY	11322843	GGGGTC	GGTGTCAGGTCGGGAGAGGGCGGGGTTTGGACTGGGTC	77102	VQSRTrancheINDEL99.00to99.50	0	none	0	0	68	1e-6
chrY-011322843-GGGGTC-GGTGTCGGGTC	chrY	11322843	GGGGTC	GGTGTCGGGTC	77102	VQSRTrancheINDEL99.00to99.50	0	none	4.04e-4	0	68	4.04e-4
chrY-011322843-GGGGTC-GGTGTTGGGTC	chrY	11322843	GGGGTC	GGTGTTGGGTC	77102	VQSRTrancheINDEL99.00to99.50	0	none	0	0	68	1e-6
chrY-011322843-GGGGTC-TGGGTC	chrY	11322843	GGGGTC	TGGGTC	77102	VQSRTrancheINDEL99.00to99.50	0	none	0.01252099999999999	0	68	0.01252099999999999
chrY-011322844-G-*	chrY	11322844	G	*	115989	VQSRTrancheINDEL99.00to99.50	0	none	2.2000000000000003e-5	0	66	2.2000000000000003e-5
chrY-011322844-G-A	chrY	11322844	G	A	115989	VQSRTrancheINDEL99.00to99.50	0	none	1.6699999999999994e-4	0	66	1.6699999999999994e-4
chrY-011322844-G-GGATC	chrY	11322844	G	GGATC	115989	VQSRTrancheINDEL99.00to99.50	0	none	2.9400000000000004e-4	0	66	2.9400000000000004e-4
chrY-011322844-G-GGGTGTGGAAGT	chrY	11322844	G	GGGTGTGGAAGT	115989	VQSRTrancheINDEL99.00to99.50	0	none	0	0	66	1e-6
chrY-011322844-G-GGTCC	chrY	11322844	G	GGTCC	115989	VQSRTrancheINDEL99.00to99.50	0	none	9e-6	0	66	9e-6
chrY-011322844-G-GTGTCA	chrY	11322844	G	GTGTCA	115989	VQSRTrancheINDEL99.00to99.50	0	none	6.790000000000002e-4	0	66	6.790000000000002e-4
chrY-011322844-G-T	chrY	11322844	G	T	115989	VQSRTrancheINDEL99.00to99.50	0	none	0.030325	1	66	0.030325
chrY-011322845-G-*	chrY	11322845	G	*	114260	VQSRTrancheINDEL99.50to99.90	0	none	0	0	66	1e-6
chrY-011322845-G-C	chrY	11322845	G	C	114260	VQSRTrancheINDEL99.50to99.90	0	none	0.002086	0	66	0.002086
chrY-011322845-G-GTCAT	chrY	11322845	G	GTCAT	114260	VQSRTrancheINDEL99.50to99.90	0	none	0	0	66	1e-6
chrY-011322845-G-T	chrY	11322845	G	T	114260	VQSRTrancheINDEL99.50to99.90	0	none	0.040045	0	66	0.040045
chrY-011322846-G-*	chrY	11322846	G	*	343441	VQSRTrancheSNP99.90to99.95	0	none	0	0	64	1e-6
chrY-011322846-G-A	chrY	11322846	G	A	343441	VQSRTrancheSNP99.90to99.95	0	none	0.03350600000000002	3	64	0.03350600000000002
chrY-011322846-G-T	chrY	11322846	G	T	343441	VQSRTrancheSNP99.90to99.95	0	none	1.47e-4	0	64	1.47e-4
chrY-011322848-CGG-*	chrY	11322848	CGG	*	732996	ExcessHet	0	none	2.2000000000000003e-5	0	66	2.2000000000000003e-5
chrY-011322848-CGG-AGG	chrY	11322848	CGG	AGG	732996	ExcessHet	0	none	0.004484	0	66	0.004484
chrY-011322848-CGG-C	chrY	11322848	CGG	C	732996	ExcessHet	0	none	9.150000000000004e-4	0	66	9.150000000000004e-4
chrY-011322848-CGG-CAGG	chrY	11322848	CGG	CAGG	732996	ExcessHet	0	none	9e-6	0	66	9e-6
chrY-011322848-CGG-CAGGTCAAGGCAGG	chrY	11322848	CGG	CAGGTCAAGGCAGG	732996	ExcessHet	0	none	5.2999999999999994e-5	0	66	5.2999999999999994e-5
chrY-011322848-CGG-CAGGTCAAGGCAGGGACGGG	chrY	11322848	CGG	CAGGTCAAGGCAGGGACGGG	732996	ExcessHet	0	none	0	0	66	1e-6
chrY-011322848-CGG-CAGGTCAAGGCAGGGG	chrY	11322848	CGG	CAGGTCAAGGCAGGGG	732996	ExcessHet	0	none	0	0	66	1e-6
chrY-011322848-CGG-CAGGTCTGGGCAGGGCGGGACGGG	chrY	11322848	CGG	CAGGTCTGGGCAGGGCGGGACGGG	732996	ExcessHet	0	none	0	0	66	1e-6
chrY-011322848-CGG-CG	chrY	11322848	CGG	CG	732996	ExcessHet	0	none	0.00241	0	66	0.00241
chrY-011322848-CGG-CGGGTCAGGGCAGGGCGGTGGTGTTGGGACGGGGTTGG	chrY	11322848	CGG	CGGGTCAGGGCAGGGCGGTGGTGTTGGGACGGGGTTGG	732996	ExcessHet	0	none	0	0	66	1e-6
chrY-011322848-CGG-CGGTTGG	chrY	11322848	CGG	CGGTTGG	732996	ExcessHet	0	none	8.9e-5	0	66	8.9e-5
chrY-011322848-CGG-CGTGGCAGGGTGGTGGCCTCTCTTTCGTGGGGAAAACCTGGCTGGCTATGGTTGG	chrY	11322848	CGG	CGTGGCAGGGTGGTGGCCTCTCTTTCGTGGGGAAAACCTGGCTGGCTATGGTTGG	732996	ExcessHet	0	none	0	0	66	1e-6
chrY-011322848-CGG-GGG	chrY	11322848	CGG	GGG	732996	ExcessHet	0	none	0	0	66	1e-6
chrY-011322848-CGG-TGG	chrY	11322848	CGG	TGG	732996	ExcessHet	0	none	0.09092700000000002	4	66	0.09092700000000002
chrY-011322850-G-*	chrY	11322850	G	*	561268	ExcessHet	0	none	6.320000000000003e-4	0	60	6.320000000000003e-4
chrY-011322850-G-A	chrY	11322850	G	A	561268	ExcessHet	0	none	2.5100000000000014e-4	0	60	2.5100000000000014e-4
chrY-011322850-G-T	chrY	11322850	G	T	561268	ExcessHet	6.09e-6	nfe	0.13468700000000003	2	60	0.13468700000000003
chrY-011322851-G-A	chrY	11322851	G	A	588915	ExcessHet	0	none	0.003365	0	56	0.003365
chrY-011322851-G-GCGGTGGCCTCTC	chrY	11322851	G	GCGGTGGCCTCTC	588915	ExcessHet	0	none	0	0	56	1e-6
chrY-011322851-G-GGACGGGGTCGTT	chrY	11322851	G	GGACGGGGTCGTT	588915	ExcessHet	0	none	0	0	56	1e-6
chrY-011322851-G-GTCGGGGCCTTGCGGTGTCCTCTCTTTCACGGGGCACGGGGTCGTT	chrY	11322851	G	GTCGGGGCCTTGCGGTGTCCTCTCTTTCACGGGGCACGGGGTCGTT	588915	ExcessHet	0	none	0	0	56	1e-6
chrY-011322851-G-GTCGTGGCAGGGTGGTCGTT	chrY	11322851	G	GTCGTGGCAGGGTGGTCGTT	588915	ExcessHet	0	none	0	0	56	1e-6
chrY-011322851-G-GTT	chrY	11322851	G	GTT	588915	ExcessHet	0	none	6.999999999999998e-5	0	56	6.999999999999998e-5
chrY-011322851-G-T	chrY	11322851	G	T	588915	ExcessHet	0	none	0.13498700000000002	2	56	0.13498700000000002
chrY-011322852-TCGGGG-ACGGGG	chrY	11322852	TCGGGG	ACGGGG	2329	VQSRTrancheINDEL99.50to99.90	0	none	7.960000000000003e-4	0	64	7.960000000000003e-4
chrY-011322852-TCGGGG-CCGGGG	chrY	11322852	TCGGGG	CCGGGG	2329	VQSRTrancheINDEL99.50to99.90	0	none	1.0799999999999996e-4	0	64	1.0799999999999996e-4
chrY-011322852-TCGGGG-GCGGGG	chrY	11322852	TCGGGG	GCGGGG	2329	VQSRTrancheINDEL99.50to99.90	0	none	5.2999999999999994e-5	0	64	5.2999999999999994e-5
chrY-011322852-TCGGGG-T	chrY	11322852	TCGGGG	T	2329	VQSRTrancheINDEL99.50to99.90	0	none	9e-6	0	64	9e-6
chrY-011322852-TCGGGG-TCAGGGCAGAGCGGGG	chrY	11322852	TCGGGG	TCAGGGCAGAGCGGGG	2329	VQSRTrancheINDEL99.50to99.90	0	none	0	0	64	1e-6
chrY-011322853-C-*	chrY	11322853	C	*	19757	VQSRTrancheINDEL99.50to99.90	0	none	9e-6	0	62	9e-6
chrY-011322853-C-A	chrY	11322853	C	A	19757	VQSRTrancheINDEL99.50to99.90	0	none	9.859999999999992e-4	0	62	9.859999999999992e-4
chrY-011322853-C-CA	chrY	11322853	C	CA	19757	VQSRTrancheINDEL99.50to99.90	0	none	2.2000000000000003e-5	0	62	2.2000000000000003e-5
chrY-011322853-C-CAA	chrY	11322853	C	CAA	19757	VQSRTrancheINDEL99.50to99.90	0	none	9e-6	0	62	9e-6
chrY-011322853-C-CAAGGCA	chrY	11322853	C	CAAGGCA	19757	VQSRTrancheINDEL99.50to99.90	0	none	0	0	62	1e-6
chrY-011322853-C-CCAGGCA	chrY	11322853	C	CCAGGCA	19757	VQSRTrancheINDEL99.50to99.90	0	none	0	0	62	1e-6
chrY-011322853-C-CT	chrY	11322853	C	CT	19757	VQSRTrancheINDEL99.50to99.90	0	none	2.2000000000000003e-5	0	62	2.2000000000000003e-5
chrY-011322853-C-T	chrY	11322853	C	T	19757	VQSRTrancheINDEL99.50to99.90	0	none	0.007805	0	62	0.007805
chrY-011322854-G-*	chrY	11322854	G	*	4943596	ExcessHet	0	none	9e-6	0	54	9e-6
chrY-011322854-G-A	chrY	11322854	G	A	4943596	ExcessHet	5.334e-4	nfe	0.4597299999999993	23	54	0.4597299999999993
chrY-011322854-G-C	chrY	11322854	G	C	4943596	ExcessHet	0	none	5.2999999999999994e-5	0	54	5.2999999999999994e-5
chrY-011322854-G-GGGCAGGGCGGGGTCGGGTCA	chrY	11322854	G	GGGCAGGGCGGGGTCGGGTCA	4943596	ExcessHet	0	none	0	0	54	1e-6
chrY-011322854-G-GGGCAGGGCGGTGGCCTCTCTTTCACAGACGGGGTCGGGTCC	chrY	11322854	G	GGGCAGGGCGGTGGCCTCTCTTTCACAGACGGGGTCGGGTCC	4943596	ExcessHet	0	none	0	0	54	1e-6
chrY-011322854-G-GGGCAGGGGCGGGGTCGGGTCA	chrY	11322854	G	GGGCAGGGGCGGGGTCGGGTCA	4943596	ExcessHet	0	none	0	0	54	1e-6
chrY-011322854-G-GGGGCATTGTGGTGTCCTCTCTTTCACGGGGCACACCTGGATGGCTATAGAGGGGCGTGTCTTCCCCCTTTCA	chrY	11322854	G	GGGGCATTGTGGTGTCCTCTCTTTCACGGGGCACACCTGGATGGCTATAGAGGGGCGTGTCTTCCCCCTTTCA	4943596	ExcessHet	0	none	0	0	54	1e-6
chrY-011322854-G-GGGGCCTTGCGGTGTCCTCTCTTTCACGGGGCACACCTGGCTGGCTATAGAGGGGGGTCGTTTCA	chrY	11322854	G	GGGGCCTTGCGGTGTCCTCTCTTTCACGGGGCACACCTGGCTGGCTATAGAGGGGGGTCGTTTCA	4943596	ExcessHet	0	none	9e-6	0	54	9e-6
chrY-011322854-G-GGTCGTTTCA	chrY	11322854	G	GGTCGTTTCA	4943596	ExcessHet	0	none	2.2000000000000003e-5	0	54	2.2000000000000003e-5
chrY-011322854-G-GTGGCA	chrY	11322854	G	GTGGCA	4943596	ExcessHet	0	none	9e-6	0	54	9e-6
chrY-011322854-G-T	chrY	11322854	G	T	4943596	ExcessHet	0	none	2.9400000000000004e-4	0	54	2.9400000000000004e-4
chrY-011322855-G-A	chrY	11322855	G	A	322886	ExcessHet	0	none	0.09104700000000002	5	58	0.09104700000000002
chrY-011322855-G-C	chrY	11322855	G	C	322886	ExcessHet	0	none	0	0	58	1e-6
chrY-011322855-G-GGA	chrY	11322855	G	GGA	322886	ExcessHet	0	none	4.940000000000003e-4	0	58	4.940000000000003e-4
chrY-011322855-G-GGAGA	chrY	11322855	G	GGAGA	322886	ExcessHet	0	none	0.005226	0	58	0.005226
chrY-011322855-G-GTA	chrY	11322855	G	GTA	322886	ExcessHet	0	none	0	0	58	1e-6
chrY-011322855-G-T	chrY	11322855	G	T	322886	ExcessHet	0	none	0.007364	0	58	0.007364
chrY-011322856-GGCAAT-G	chrY	11322856	GGCAAT	G	438415	ExcessHet	0	none	0	0	64	1e-6
chrY-011322856-GGCAAT-GAAT	chrY	11322856	GGCAAT	GAAT	438415	ExcessHet	0	none	3.6999999999999985e-5	0	64	3.6999999999999985e-5
chrY-011322856-GGCAAT-GAGCAAT	chrY	11322856	GGCAAT	GAGCAAT	438415	ExcessHet	0	none	0	0	64	1e-6
chrY-011322856-GGCAAT-GAT	chrY	11322856	GGCAAT	GAT	438415	ExcessHet	0	none	0	0	64	1e-6
chrY-011322856-GGCAAT-GCGGTGGTCTCTCTTTCGCAAT	chrY	11322856	GGCAAT	GCGGTGGTCTCTCTTTCGCAAT	438415	ExcessHet	0	none	0	0	64	1e-6
chrY-011322856-GGCAAT-GT	chrY	11322856	GGCAAT	GT	438415	ExcessHet	0	none	0	0	64	1e-6
chrY-011322856-GGCAAT-TGCAAT	chrY	11322856	GGCAAT	TGCAAT	438415	ExcessHet	0	none	0.047261	3	64	0.047261
chrY-011322858-CA-*	chrY	11322858	CA	*	448139	ExcessHet	0	none	0.004102	0	66	0.004102
chrY-011322858-CA-AA	chrY	11322858	CA	AA	448139	ExcessHet	0	none	2.2000000000000003e-5	0	66	2.2000000000000003e-5
chrY-011322858-CA-C	chrY	11322858	CA	C	448139	ExcessHet	0	none	0	0	66	1e-6
chrY-011322858-CA-GA	chrY	11322858	CA	GA	448139	ExcessHet	0	none	0.003746	0	66	0.003746
chrY-011322858-CA-TA	chrY	11322858	CA	TA	448139	ExcessHet	0	none	0.10413900000000002	2	66	0.10413900000000002
chrY-011322859-AATGCGG-*	chrY	11322859	AATGCGG	*	56562	VQSRTrancheINDEL99.50to99.90	0	none	0.003738	0	68	0.003738
chrY-011322859-AATGCGG-A	chrY	11322859	AATGCGG	A	56562	VQSRTrancheINDEL99.50to99.90	0	none	7.099999999999998e-5	0	68	7.099999999999998e-5
chrY-011322859-AATGCGG-AACCATGCGG	chrY	11322859	AATGCGG	AACCATGCGG	56562	VQSRTrancheINDEL99.50to99.90	0	none	0	0	68	1e-6
chrY-011322859-AATGCGG-AAGGGATGCGG	chrY	11322859	AATGCGG	AAGGGATGCGG	56562	VQSRTrancheINDEL99.50to99.90	0	none	0	0	68	1e-6
chrY-011322859-AATGCGG-ACGTGGGGTTGGGATGCGG	chrY	11322859	AATGCGG	ACGTGGGGTTGGGATGCGG	56562	VQSRTrancheINDEL99.50to99.90	0	none	0	0	68	1e-6
chrY-011322859-AATGCGG-AGATGCGG	chrY	11322859	AATGCGG	AGATGCGG	56562	VQSRTrancheINDEL99.50to99.90	0	none	0	0	68	1e-6
chrY-011322859-AATGCGG-AGCGG	chrY	11322859	AATGCGG	AGCGG	56562	VQSRTrancheINDEL99.50to99.90	0	none	1.28e-4	0	68	1.28e-4
chrY-011322859-AATGCGG-AGG	chrY	11322859	AATGCGG	AGG	56562	VQSRTrancheINDEL99.50to99.90	0	none	8.240000000000003e-4	0	68	8.240000000000003e-4
chrY-011322859-AATGCGG-AGGGAGGTGGCCCCTCTTTCGCGGGGAAAACCTGGCTGGCTATGCGG	chrY	11322859	AATGCGG	AGGGAGGTGGCCCCTCTTTCGCGGGGAAAACCTGGCTGGCTATGCGG	56562	VQSRTrancheINDEL99.50to99.90	0	none	0	0	68	1e-6
chrY-011322859-AATGCGG-AGGGCATGCGG	chrY	11322859	AATGCGG	AGGGCATGCGG	56562	VQSRTrancheINDEL99.50to99.90	0	none	9e-6	0	68	9e-6
chrY-011322859-AATGCGG-AGGGCGGTGGCCTCTCTTTCACGTGGTGTTGGGATGCGG	chrY	11322859	AATGCGG	AGGGCGGTGGCCTCTCTTTCACGTGGTGTTGGGATGCGG	56562	VQSRTrancheINDEL99.50to99.90	0	none	0	0	68	1e-6
chrY-011322859-AATGCGG-AGGGCGGTGGCCTCTCTTTCATGCGG	chrY	11322859	AATGCGG	AGGGCGGTGGCCTCTCTTTCATGCGG	56562	VQSRTrancheINDEL99.50to99.90	0	none	9e-6	0	68	9e-6
chrY-011322859-AATGCGG-AGGGCGTCGGCATGCGG	chrY	11322859	AATGCGG	AGGGCGTCGGCATGCGG	56562	VQSRTrancheINDEL99.50to99.90	0	none	0	0	68	1e-6
chrY-011322859-AATGCGG-AGGGCTGTGGGATGCGG	chrY	11322859	AATGCGG	AGGGCTGTGGGATGCGG	56562	VQSRTrancheINDEL99.50to99.90	0	none	0	0	68	1e-6
chrY-011322859-AATGCGG-AGGGTTGGGACGGGGTCGTCGGGGCAGATGCGG	chrY	11322859	AATGCGG	AGGGTTGGGACGGGGTCGTCGGGGCAGATGCGG	56562	VQSRTrancheINDEL99.50to99.90	0	none	0	0	68	1e-6
chrY-011322859-AATGCGG-AGGGTTGGGATGCGG	chrY	11322859	AATGCGG	AGGGTTGGGATGCGG	56562	VQSRTrancheINDEL99.50to99.90	0	none	0	0	68	1e-6
chrY-011322859-AATGCGG-CATGCGG	chrY	11322859	AATGCGG	CATGCGG	56562	VQSRTrancheINDEL99.50to99.90	0	none	0.01946900000000001	0	68	0.01946900000000001
chrY-011322859-AATGCGG-GATGCGG	chrY	11322859	AATGCGG	GATGCGG	56562	VQSRTrancheINDEL99.50to99.90	0	none	9e-6	0	68	9e-6
chrY-011322860-AT-*	chrY	11322860	AT	*	6291492	ExcessHet	0	none	0.00176399999999999	0	48	0.00176399999999999
chrY-011322860-AT-A	chrY	11322860	AT	A	6291492	ExcessHet	0	none	0	0	48	1e-6
chrY-011322860-AT-AGGAACACCTGGCT	chrY	11322860	AT	AGGAACACCTGGCT	6291492	ExcessHet	0	none	0	0	48	1e-6
chrY-011322860-AT-AGGGGT	chrY	11322860	AT	AGGGGT	6291492	ExcessHet	0	none	0	0	48	1e-6
chrY-011322860-AT-AGT	chrY	11322860	AT	AGT	6291492	ExcessHet	0	none	9e-6	0	48	9e-6
chrY-011322860-AT-GT	chrY	11322860	AT	GT	6291492	ExcessHet	0	none	0.4900669999999994	20	48	0.4900669999999994
chrY-011322860-AT-TT	chrY	11322860	AT	TT	6291492	ExcessHet	0	none	0.03591100000000001	3	48	0.03591100000000001
chrY-011322861-T-*	chrY	11322861	T	*	5839575	ExcessHet	0	none	0.00166599999999999	0	44	0.00166599999999999
chrY-011322861-T-A	chrY	11322861	T	A	5839575	ExcessHet	0	none	0.01123599999999999	0	44	0.01123599999999999
chrY-011322861-T-C	chrY	11322861	T	C	5839575	ExcessHet	0	none	9e-6	0	44	9e-6
chrY-011322861-T-G	chrY	11322861	T	G	5839575	ExcessHet	0.0017926	sas	0.5082610000000006	20	44	0.5082610000000006
chrY-011322861-T-TAGG	chrY	11322861	T	TAGG	5839575	ExcessHet	0	none	0	0	44	1e-6
chrY-011322861-T-TGACCTCTCTTTAGTGGGGAGG	chrY	11322861	T	TGACCTCTCTTTAGTGGGGAGG	5839575	ExcessHet	0	none	0	0	44	1e-6
chrY-011322861-T-TGGGGTCGGGTCAGGGCAGG	chrY	11322861	T	TGGGGTCGGGTCAGGGCAGG	5839575	ExcessHet	0	none	0	0	44	1e-6
chrY-011322861-T-TGTGGACGGGGTCGTCGGGGCAGA	chrY	11322861	T	TGTGGACGGGGTCGTCGGGGCAGA	5839575	ExcessHet	0	none	0	0	44	1e-6
chrY-011322861-T-TTTAGGAC	chrY	11322861	T	TTTAGGAC	5839575	ExcessHet	0	none	0	0	44	1e-6
chrY-011322863-C-*	chrY	11322863	C	*	1298953	ExcessHet	0	none	3.160000000000005e-4	0	60	3.160000000000005e-4
chrY-011322863-C-A	chrY	11322863	C	A	1298953	ExcessHet	0	none	0.00999699999999998	0	60	0.00999699999999998
chrY-011322863-C-T	chrY	11322863	C	T	1298953	ExcessHet	2.485e-4	amr	0.238691	6	60	0.238691
chrY-011322864-G-*	chrY	11322864	G	*	71376	VQSRTrancheINDEL99.50to99.90	0	none	2.2000000000000003e-5	0	70	2.2000000000000003e-5
chrY-011322864-G-A	chrY	11322864	G	A	71376	VQSRTrancheINDEL99.50to99.90	0	none	0.02487500000000002	0	70	0.02487500000000002
chrY-011322864-G-C	chrY	11322864	G	C	71376	VQSRTrancheINDEL99.50to99.90	0	none	2.2899999999999996e-4	0	70	2.2899999999999996e-4
chrY-011322864-G-GGTTGCTTCTCTTTC	chrY	11322864	G	GGTTGCTTCTCTTTC	71376	VQSRTrancheINDEL99.50to99.90	0	none	0	0	70	1e-6
chrY-011322864-G-T	chrY	11322864	G	T	71376	VQSRTrancheINDEL99.50to99.90	0	none	0.002787	0	70	0.002787
chrY-011322865-G-*	chrY	11322865	G	*	17816	VQSRTrancheINDEL99.50to99.90	0	none	2.2000000000000003e-5	0	82	2.2000000000000003e-5
chrY-011322865-G-A	chrY	11322865	G	A	17816	VQSRTrancheINDEL99.50to99.90	0	none	0.006284	1	82	0.006284
chrY-011322865-G-C	chrY	11322865	G	C	17816	VQSRTrancheINDEL99.50to99.90	0	none	0	0	82	1e-6
chrY-011322865-G-GGCAA	chrY	11322865	G	GGCAA	17816	VQSRTrancheINDEL99.50to99.90	0	none	3.6999999999999985e-5	0	82	3.6999999999999985e-5
chrY-011322865-G-GGCAT	chrY	11322865	G	GGCAT	17816	VQSRTrancheINDEL99.50to99.90	0	none	2.2000000000000003e-5	0	82	2.2000000000000003e-5
chrY-011322865-G-GGTGA	chrY	11322865	G	GGTGA	17816	VQSRTrancheINDEL99.50to99.90	0	none	0	0	82	1e-6
chrY-011322865-G-GGTGT	chrY	11322865	G	GGTGT	17816	VQSRTrancheINDEL99.50to99.90	0	none	0.00154399999999999	0	82	0.00154399999999999
chrY-011322865-G-T	chrY	11322865	G	T	17816	VQSRTrancheINDEL99.50to99.90	0	none	4.04e-4	0	82	4.04e-4
chrY-011322866-T-A	chrY	11322866	T	A	27706	VQSRTrancheINDEL99.50to99.90	0	none	0	0	80	1e-6
chrY-011322866-T-C	chrY	11322866	T	C	27706	VQSRTrancheINDEL99.50to99.90	0	none	0.01467499999999999	2	80	0.01467499999999999
chrY-011322866-T-TGGC	chrY	11322866	T	TGGC	27706	VQSRTrancheINDEL99.50to99.90	0	none	0	0	80	1e-6
chrY-011322867-G-A	chrY	11322867	G	A	229203	ExcessHet	0	none	2.5100000000000014e-4	0	78	2.5100000000000014e-4
chrY-011322867-G-C	chrY	11322867	G	C	229203	ExcessHet	0	none	0.07556000000000002	5	78	0.07556000000000002
chrY-011322867-G-T	chrY	11322867	G	T	229203	ExcessHet	0	none	2.08e-4	0	78	2.08e-4
chrY-011322868-G-A	chrY	11322868	G	A	324546	ExcessHet	0	none	0.056185	1	62	0.056185
chrY-011322868-G-C	chrY	11322868	G	C	324546	ExcessHet	0	none	9e-6	0	62	9e-6
chrY-011322868-G-GCCAGTGA	chrY	11322868	G	GCCAGTGA	324546	ExcessHet	0	none	0	0	62	1e-6
chrY-011322868-G-GCCTCTCTTTCACAGGACGCGGGGTTGGGACGGTGTCGGGTCGTGGCAGGGCGGTGA	chrY	11322868	G	GCCTCTCTTTCACAGGACGCGGGGTTGGGACGGTGTCGGGTCGTGGCAGGGCGGTGA	324546	ExcessHet	0	none	0	0	62	1e-6
chrY-011322868-G-GCCTCTCTTTCACAGGCTTTAGGACGTGGGGTGGGGACAGGGTCGGGTCGGGGCAGGGCAGTGA	chrY	11322868	G	GCCTCTCTTTCACAGGCTTTAGGACGTGGGGTGGGGACAGGGTCGGGTCGGGGCAGGGCAGTGA	324546	ExcessHet	0	none	0	0	62	1e-6
chrY-011322868-G-GGGAACACCTGGGA	chrY	11322868	G	GGGAACACCTGGGA	324546	ExcessHet	0	none	0	0	62	1e-6
chrY-011322868-G-GTCTCTCTTTCGCAAGGAACA	chrY	11322868	G	GTCTCTCTTTCGCAAGGAACA	324546	ExcessHet	0	none	0	0	62	1e-6
chrY-011322868-G-GTCTCTCTTTCGCAAGGAACACCTGGCTGGGTATGGAGGGGCGTGTCTTCCCCACGCTC	chrY	11322868	G	GTCTCTCTTTCGCAAGGAACACCTGGCTGGGTATGGAGGGGCGTGTCTTCCCCACGCTC	324546	ExcessHet	0	none	0	0	62	1e-6
chrY-011322868-G-T	chrY	11322868	G	T	324546	ExcessHet	0	none	0.00988299999999998	0	62	0.00988299999999998
chrY-011322869-CCT-ACT	chrY	11322869	CCT	ACT	14294	VQSRTrancheINDEL99.50to99.90	0	none	0.00137299999999999	0	88	0.00137299999999999
chrY-011322869-CCT-C	chrY	11322869	CCT	C	14294	VQSRTrancheINDEL99.50to99.90	0	none	9.869999999999992e-4	0	88	9.869999999999992e-4
chrY-011322869-CCT-TCT	chrY	11322869	CCT	TCT	14294	VQSRTrancheINDEL99.50to99.90	0	none	0.005024	0	88	0.005024
chrY-011322873-T-A	chrY	11322873	T	A	1128133	ExcessHet	0	none	5.4e-4	0	80	5.4e-4
chrY-011322873-T-C	chrY	11322873	T	C	1128133	ExcessHet	0	none	0.2760469999999995	14	80	0.2760469999999995
chrY-011322874-CT-AT	chrY	11322874	CT	AT	103323	ExcessHet	0	none	0.03448600000000001	1	90	0.03448600000000001
chrY-011322874-CT-C	chrY	11322874	CT	C	103323	ExcessHet	0	none	0	0	90	1e-6
chrY-011322874-CT-GT	chrY	11322874	CT	GT	103323	ExcessHet	0	none	0.00101099999999999	1	90	0.00101099999999999
chrY-011322874-CT-TT	chrY	11322874	CT	TT	103323	ExcessHet	0	none	0.00161799999999999	0	90	0.00161799999999999
chrY-011322876-T-A	chrY	11322876	T	A	97378	ExcessHet	0	none	0.033188	1	94	0.033188
chrY-011322876-T-TCC	chrY	11322876	T	TCC	97378	ExcessHet	0	none	0	0	94	1e-6
chrY-011322878-CGTGGGGA-*	chrY	11322878	CGTGGGGA	*	61631	VQSRTrancheINDEL99.50to99.90	0	none	0	0	92	1e-6
chrY-011322878-CGTGGGGA-AGTGGGGA	chrY	11322878	CGTGGGGA	AGTGGGGA	61631	VQSRTrancheINDEL99.50to99.90	0	none	1.0799999999999996e-4	0	92	1.0799999999999996e-4
chrY-011322878-CGTGGGGA-C	chrY	11322878	CGTGGGGA	C	61631	VQSRTrancheINDEL99.50to99.90	0	none	0.003799	0	92	0.003799
chrY-011322878-CGTGGGGA-CACAGGGAACACCTGGCTGGCTATGGTGGGGA	chrY	11322878	CGTGGGGA	CACAGGGAACACCTGGCTGGCTATGGTGGGGA	61631	VQSRTrancheINDEL99.50to99.90	0	none	0	0	92	1e-6
chrY-011322878-CGTGGGGA-CACAGGGAACACCTGGCTGGCTATGTGGGGA	chrY	11322878	CGTGGGGA	CACAGGGAACACCTGGCTGGCTATGTGGGGA	61631	VQSRTrancheINDEL99.50to99.90	0	none	0	0	92	1e-6
chrY-011322878-CGTGGGGA-CACAGGGAACACCTGGCTGGTGGGGA	chrY	11322878	CGTGGGGA	CACAGGGAACACCTGGCTGGTGGGGA	61631	VQSRTrancheINDEL99.50to99.90	0	none	0	0	92	1e-6
chrY-011322878-CGTGGGGA-CACAGGGAACACCTGGCTGTGGGGA	chrY	11322878	CGTGGGGA	CACAGGGAACACCTGGCTGTGGGGA	61631	VQSRTrancheINDEL99.50to99.90	0	none	0	0	92	1e-6
chrY-011322878-CGTGGGGA-CACAGGGAACACCTGGTGGGGA	chrY	11322878	CGTGGGGA	CACAGGGAACACCTGGTGGGGA	61631	VQSRTrancheINDEL99.50to99.90	0	none	3.6999999999999985e-5	0	92	3.6999999999999985e-5
chrY-011322878-CGTGGGGA-CACAGGGAACACCTGTGGGGA	chrY	11322878	CGTGGGGA	CACAGGGAACACCTGTGGGGA	61631	VQSRTrancheINDEL99.50to99.90	0	none	1.47e-4	0	92	1.47e-4
chrY-011322878-CGTGGGGA-CACAGGTGGGGA	chrY	11322878	CGTGGGGA	CACAGGTGGGGA	61631	VQSRTrancheINDEL99.50to99.90	0	none	9e-6	0	92	9e-6
chrY-011322878-CGTGGGGA-CACAGTGGGGA	chrY	11322878	CGTGGGGA	CACAGTGGGGA	61631	VQSRTrancheINDEL99.50to99.90	0	none	0.01046499999999999	0	92	0.01046499999999999
chrY-011322878-CGTGGGGA-CGCGGGGTGGGGA	chrY	11322878	CGTGGGGA	CGCGGGGTGGGGA	61631	VQSRTrancheINDEL99.50to99.90	0	none	3.6999999999999985e-5	0	92	3.6999999999999985e-5
chrY-011322878-CGTGGGGA-CGCGGTGGGGA	chrY	11322878	CGTGGGGA	CGCGGTGGGGA	61631	VQSRTrancheINDEL99.50to99.90	0	none	0.00176599999999999	0	92	0.00176599999999999
chrY-011322878-CGTGGGGA-CGGA	chrY	11322878	CGTGGGGA	CGGA	61631	VQSRTrancheINDEL99.50to99.90	0	none	0	0	92	1e-6
chrY-011322878-CGTGGGGA-CGGGGA	chrY	11322878	CGTGGGGA	CGGGGA	61631	VQSRTrancheINDEL99.50to99.90	0	none	1.0799999999999996e-4	0	92	1.0799999999999996e-4
chrY-011322878-CGTGGGGA-CTGGGGA	chrY	11322878	CGTGGGGA	CTGGGGA	61631	VQSRTrancheINDEL99.50to99.90	0	none	0	0	92	1e-6
chrY-011322878-CGTGGGGA-TGTGGGGA	chrY	11322878	CGTGGGGA	TGTGGGGA	61631	VQSRTrancheINDEL99.50to99.90	0	none	0.015731	1	92	0.015731
chrY-011322879-GT-*	chrY	11322879	GT	*	193422	ExcessHet	0	none	0.003723	0	90	0.003723
chrY-011322879-GT-AT	chrY	11322879	GT	AT	193422	ExcessHet	0	none	0.06272300000000001	2	90	0.06272300000000001
chrY-011322879-GT-CT	chrY	11322879	GT	CT	193422	ExcessHet	0	none	0.01418099999999998	0	90	0.01418099999999998
chrY-011322879-GT-G	chrY	11322879	GT	G	193422	ExcessHet	0	none	0	0	90	1e-6
chrY-011322879-GT-GCT	chrY	11322879	GT	GCT	193422	ExcessHet	0	none	0.00113099999999999	0	90	0.00113099999999999
chrY-011322879-GT-TT	chrY	11322879	GT	TT	193422	ExcessHet	0	none	1.27e-4	0	90	1.27e-4
chrY-011322880-TGGGG-*	chrY	11322880	TGGGG	*	3239909	ExcessHet	0	none	0.00169099999999999	0	66	0.00169099999999999
chrY-011322880-TGGGG-AGGGG	chrY	11322880	TGGGG	AGGGG	3239909	ExcessHet	0	none	1.6699999999999994e-4	0	66	1.6699999999999994e-4
chrY-011322880-TGGGG-CGGGG	chrY	11322880	TGGGG	CGGGG	3239909	ExcessHet	0	none	0.3450829999999994	19	66	0.3450829999999994
chrY-011322880-TGGGG-GGGGG	chrY	11322880	TGGGG	GGGGG	3239909	ExcessHet	0	none	0.062949	8	66	0.062949
chrY-011322880-TGGGG-T	chrY	11322880	TGGGG	T	3239909	ExcessHet	0	none	3.3800000000000046e-4	0	66	3.3800000000000046e-4
chrY-011322880-TGGGG-TGG	chrY	11322880	TGGGG	TGG	3239909	ExcessHet	0	none	2.2000000000000003e-5	0	66	2.2000000000000003e-5
chrY-011322881-G-*	chrY	11322881	G	*	75059	VQSRTrancheINDEL99.50to99.90	0	none	0.00194799999999999	0	74	0.00194799999999999
chrY-011322881-G-A	chrY	11322881	G	A	75059	VQSRTrancheINDEL99.50to99.90	0	none	0.038287	1	74	0.038287
chrY-011322881-G-C	chrY	11322881	G	C	75059	VQSRTrancheINDEL99.50to99.90	0	none	0.00120899999999999	0	74	0.00120899999999999
chrY-011322881-G-GCA	chrY	11322881	G	GCA	75059	VQSRTrancheINDEL99.50to99.90	0	none	0	0	74	1e-6
chrY-011322881-G-GCC	chrY	11322881	G	GCC	75059	VQSRTrancheINDEL99.50to99.90	0	none	0	0	74	1e-6
chrY-011322881-G-T	chrY	11322881	G	T	75059	VQSRTrancheINDEL99.50to99.90	0	none	2.3099999999999995e-4	0	74	2.3099999999999995e-4
chrY-011322884-G-*	chrY	11322884	G	*	26983	VQSRTrancheINDEL99.50to99.90	0	none	0.00187299999999999	0	78	0.00187299999999999
chrY-011322884-G-A	chrY	11322884	G	A	26983	VQSRTrancheINDEL99.50to99.90	0	none	0.002498	0	78	0.002498
chrY-011322884-G-C	chrY	11322884	G	C	26983	VQSRTrancheINDEL99.50to99.90	0	none	0.013931	0	78	0.013931
chrY-011322884-G-GC	chrY	11322884	G	GC	26983	VQSRTrancheINDEL99.50to99.90	0	none	0.00108799999999999	0	78	0.00108799999999999
chrY-011322884-G-GGA	chrY	11322884	G	GGA	26983	VQSRTrancheINDEL99.50to99.90	0	none	0	0	78	1e-6
chrY-011322884-G-T	chrY	11322884	G	T	26983	VQSRTrancheINDEL99.50to99.90	0	none	2.2000000000000003e-5	0	78	2.2000000000000003e-5
chrY-011322886-A-ATACATGG	chrY	11322886	A	ATACATGG	212650	ExcessHet	0	none	0	0	78	1e-6
chrY-011322886-A-ATACTTGGCTGG	chrY	11322886	A	ATACTTGGCTGG	212650	ExcessHet	0	none	9e-6	0	78	9e-6
chrY-011322886-A-ATACTTGGCTGGCTATGGATGGG	chrY	11322886	A	ATACTTGGCTGGCTATGGATGGG	212650	ExcessHet	0	none	9e-6	0	78	9e-6
chrY-011322886-A-ATACTTGGCTGGCTATGGATGGGCATGT	chrY	11322886	A	ATACTTGGCTGGCTATGGATGGGCATGT	212650	ExcessHet	0	none	0	0	78	1e-6
chrY-011322886-A-ATACTTGGCTGGCTATGGATGGGCATGTCTTCCC	chrY	11322886	A	ATACTTGGCTGGCTATGGATGGGCATGTCTTCCC	212650	ExcessHet	0	none	9e-6	0	78	9e-6
chrY-011322886-A-ATACTTGGCTGGCTATGGATGGGCATGTCTTCCCCC	chrY	11322886	A	ATACTTGGCTGGCTATGGATGGGCATGTCTTCCCCC	212650	ExcessHet	0	none	0	0	78	1e-6
chrY-011322886-A-ATACTTGGCTGGCTATGGATGGGCATGTCTTCCCCCCACC	chrY	11322886	A	ATACTTGGCTGGCTATGGATGGGCATGTCTTCCCCCCACC	212650	ExcessHet	0	none	9e-6	0	78	9e-6
chrY-011322886-A-ATACTTGGCTGGCTATGGATGGGCATGTCTTCCCCCCACCC	chrY	11322886	A	ATACTTGGCTGGCTATGGATGGGCATGTCTTCCCCCCACCC	212650	ExcessHet	0	none	0	0	78	1e-6
chrY-011322886-A-ATACTTGGCTGGCTATGGATGGGCATGTCTTCCCCCCACCCCGTCCAC	chrY	11322886	A	ATACTTGGCTGGCTATGGATGGGCATGTCTTCCCCCCACCCCGTCCAC	212650	ExcessHet	0	none	9e-6	0	78	9e-6
chrY-011322886-A-ATACTTGGCTGGCTATGGATGGGCATGTCTTCCCCCCACCCCGTCCACCGGGCTGACAGGCATGGGATTCCTGCCTTCTACGTCTAGGC	chrY	11322886	A	ATACTTGGCTGGCTATGGATGGGCATGTCTTCCCCCCACCCCGTCCACCGGGCTGACAGGCATGGGATTCCTGCCTTCTACGTCTAGGC	212650	ExcessHet	0	none	0	0	78	1e-6
chrY-011322886-A-G	chrY	11322886	A	G	212650	ExcessHet	0	none	0.06026800000000001	1	78	0.06026800000000001
chrY-011322886-A-T	chrY	11322886	A	T	212650	ExcessHet	0	none	0	0	78	1e-6
chrY-011322889-C-*	chrY	11322889	C	*	691640	ExcessHet	0	none	5.2999999999999994e-5	0	66	5.2999999999999994e-5
chrY-011322889-C-A	chrY	11322889	C	A	691640	ExcessHet	2.633e-5	nfe	0.149825	7	66	0.149825
chrY-011322889-C-CTTGG	chrY	11322889	C	CTTGG	691640	ExcessHet	0	none	0	0	66	1e-6
chrY-011322889-C-G	chrY	11322889	C	G	691640	ExcessHet	0	none	2.2000000000000003e-5	0	66	2.2000000000000003e-5
chrY-011322889-C-T	chrY	11322889	C	T	691640	ExcessHet	0	none	0.00811699999999999	0	66	0.00811699999999999
chrY-011322892-GT-*	chrY	11322892	GT	*	56203	VQSRTrancheINDEL99.50to99.90	0	none	5.2999999999999994e-5	0	82	5.2999999999999994e-5
chrY-011322892-GT-AT	chrY	11322892	GT	AT	56203	VQSRTrancheINDEL99.50to99.90	0	none	0.01166399999999999	0	82	0.01166399999999999
chrY-011322892-GT-G	chrY	11322892	GT	G	56203	VQSRTrancheINDEL99.50to99.90	0	none	0	0	82	1e-6
chrY-011322892-GT-GGAT	chrY	11322892	GT	GGAT	56203	VQSRTrancheINDEL99.50to99.90	0	none	9e-6	0	82	9e-6
chrY-011322892-GT-GGCT	chrY	11322892	GT	GGCT	56203	VQSRTrancheINDEL99.50to99.90	0	none	0.027398	2	82	0.027398
chrY-011322892-GT-GGGTGGCT	chrY	11322892	GT	GGGTGGCT	56203	VQSRTrancheINDEL99.50to99.90	0	none	5.2999999999999994e-5	0	82	5.2999999999999994e-5
chrY-011322892-GT-TT	chrY	11322892	GT	TT	56203	VQSRTrancheINDEL99.50to99.90	0	none	9e-6	0	82	9e-6
chrY-011322893-T-*	chrY	11322893	T	*	8182025	ExcessHet	0	none	9e-6	0	76	9e-6
chrY-011322893-T-A	chrY	11322893	T	A	8182025	ExcessHet	0	none	0	0	76	1e-6
chrY-011322893-T-C	chrY	11322893	T	C	8182025	ExcessHet	0	none	9e-6	0	76	9e-6
chrY-011322893-T-G	chrY	11322893	T	G	8182025	ExcessHet	0.47311	nfe	0.6744850000000007	42	76	0.6744850000000007
chrY-011322893-T-TGG	chrY	11322893	T	TGG	8182025	ExcessHet	0	none	9e-6	0	76	9e-6
chrY-011322893-T-TGGCTATAGACCTGG	chrY	11322893	T	TGGCTATAGACCTGG	8182025	ExcessHet	0	none	9e-6	0	76	9e-6
chrY-011322895-TGG-CGG	chrY	11322895	TGG	CGG	44618	VQSRTrancheINDEL99.50to99.90	0	none	0.002013	0	82	0.002013
chrY-011322895-TGG-T	chrY	11322895	TGG	T	44618	VQSRTrancheINDEL99.50to99.90	0	none	0.029489000000000012	2	82	0.029489000000000012
chrY-011322895-TGG-TATGGAGGGG	chrY	11322895	TGG	TATGGAGGGG	44618	VQSRTrancheINDEL99.50to99.90	0	none	0	0	82	1e-6
chrY-011322895-TGG-TTCCCCACGCCTCCTACACCGGG	chrY	11322895	TGG	TTCCCCACGCCTCCTACACCGGG	44618	VQSRTrancheINDEL99.50to99.90	0	none	9e-6	0	82	9e-6
chrY-011322895-TGG-TTGGTATGGAGG	chrY	11322895	TGG	TTGGTATGGAGG	44618	VQSRTrancheINDEL99.50to99.90	0	none	7.099999999999998e-5	0	82	7.099999999999998e-5
chrY-011322895-TGG-TTGGTATGGAGGG	chrY	11322895	TGG	TTGGTATGGAGGG	44618	VQSRTrancheINDEL99.50to99.90	0	none	9e-6	0	82	9e-6
chrY-011322895-TGG-TTGGTATGGAGGGGCGG	chrY	11322895	TGG	TTGGTATGGAGGGGCGG	44618	VQSRTrancheINDEL99.50to99.90	0	none	2.2000000000000003e-5	0	82	2.2000000000000003e-5
chrY-011322896-G-*	chrY	11322896	G	*	61293	VQSRTrancheINDEL99.50to99.90	0	none	0.02786600000000002	2	74	0.02786600000000002
chrY-011322896-G-A	chrY	11322896	G	A	61293	VQSRTrancheINDEL99.50to99.90	0	none	0.028502	1	74	0.028502
chrY-011322896-G-GGAGGGGCGT	chrY	11322896	G	GGAGGGGCGT	61293	VQSRTrancheINDEL99.50to99.90	0	none	0	0	74	1e-6
chrY-011322896-G-GTCTAT	chrY	11322896	G	GTCTAT	61293	VQSRTrancheINDEL99.50to99.90	0	none	0	0	74	1e-6
chrY-011322896-G-GTCTATGGAGGGGCGT	chrY	11322896	G	GTCTATGGAGGGGCGT	61293	VQSRTrancheINDEL99.50to99.90	0	none	0	0	74	1e-6
chrY-011322896-G-T	chrY	11322896	G	T	61293	VQSRTrancheINDEL99.50to99.90	0	none	5.860000000000005e-4	0	74	5.860000000000005e-4
chrY-011322897-G-*	chrY	11322897	G	*	2087785	ExcessHet	0	none	0.01343399999999999	1	70	0.01343399999999999
chrY-011322897-G-A	chrY	11322897	G	A	2087785	ExcessHet	0	none	3.6999999999999985e-5	0	70	3.6999999999999985e-5
chrY-011322897-G-C	chrY	11322897	G	C	2087785	ExcessHet	0	none	2.2000000000000003e-5	0	70	2.2000000000000003e-5
chrY-011322897-G-GCTATCT	chrY	11322897	G	GCTATCT	2087785	ExcessHet	0	none	0	0	70	1e-6
chrY-011322897-G-GTTATGGAGGGTCGTGT	chrY	11322897	G	GTTATGGAGGGTCGTGT	2087785	ExcessHet	0	none	4.500000000000005e-4	0	70	4.500000000000005e-4
chrY-011322897-G-GTTATGGAGGGTCGTGTCTT	chrY	11322897	G	GTTATGGAGGGTCGTGTCTT	2087785	ExcessHet	0	none	0	0	70	1e-6
chrY-011322897-G-GTTATGGAGGGTCGTGTCTTC	chrY	11322897	G	GTTATGGAGGGTCGTGTCTTC	2087785	ExcessHet	0	none	0	0	70	1e-6
chrY-011322897-G-GTTATGGAGGGTCGTGTCTTCCC	chrY	11322897	G	GTTATGGAGGGTCGTGTCTTCCC	2087785	ExcessHet	0	none	0.002564	0	70	0.002564
chrY-011322897-G-GTTATGGAGGGTCGTGTCTTCCCCA	chrY	11322897	G	GTTATGGAGGGTCGTGTCTTCCCCA	2087785	ExcessHet	0	none	3.820000000000003e-4	0	70	3.820000000000003e-4
chrY-011322897-G-GTTATGGAGGGTCGTGTCTTCCCCACGC	chrY	11322897	G	GTTATGGAGGGTCGTGTCTTCCCCACGC	2087785	ExcessHet	0	none	2.09e-4	0	70	2.09e-4
chrY-011322897-G-GTTATGGAGGGTCGTGTCTTCCCCACGCCT	chrY	11322897	G	GTTATGGAGGGTCGTGTCTTCCCCACGCCT	2087785	ExcessHet	0	none	9e-6	0	70	9e-6
chrY-011322897-G-GTTATGGAGGGTCGTGTCTTCCCCACGCCTC	chrY	11322897	G	GTTATGGAGGGTCGTGTCTTCCCCACGCCTC	2087785	ExcessHet	0	none	9e-6	0	70	9e-6
chrY-011322897-G-GTTATGGAGGGTCGTGTCTTCCCCACGCCTCCTACAC	chrY	11322897	G	GTTATGGAGGGTCGTGTCTTCCCCACGCCTCCTACAC	2087785	ExcessHet	0	none	9e-6	0	70	9e-6
chrY-011322897-G-GTTATGGAGGGTCGTGTCTTCCCCACGCCTCCTACACCGGGCTGAC	chrY	11322897	G	GTTATGGAGGGTCGTGTCTTCCCCACGCCTCCTACACCGGGCTGAC	2087785	ExcessHet	0	none	9e-6	0	70	9e-6
chrY-011322897-G-GTTATGGAGGGTCGTGTCTTCCCCACGCCTCCTACACCGGGCTGACCAGC	chrY	11322897	G	GTTATGGAGGGTCGTGTCTTCCCCACGCCTCCTACACCGGGCTGACCAGC	2087785	ExcessHet	0	none	0	0	70	1e-6
chrY-011322897-G-GTTATGGAGGGTCGTGTCTTCCCCACGCCTCCTACACCGGGCTGACCAGCCTGGGATTCCTGCCTT	chrY	11322897	G	GTTATGGAGGGTCGTGTCTTCCCCACGCCTCCTACACCGGGCTGACCAGCCTGGGATTCCTGCCTT	2087785	ExcessHet	0	none	0	0	70	1e-6
chrY-011322897-G-T	chrY	11322897	G	T	2087785	ExcessHet	3.717e-4	afr	0.3101279999999996	16	70	0.3101279999999996
chrY-011322898-C-CA	chrY	11322898	C	CA	613036	ExcessHet	0	none	0.03881400000000001	2	84	0.03881400000000001
chrY-011322898-C-CTGTT	chrY	11322898	C	CTGTT	613036	ExcessHet	0	none	5.2999999999999994e-5	0	84	5.2999999999999994e-5
chrY-011322898-C-G	chrY	11322898	C	G	613036	ExcessHet	0	none	6.560000000000002e-4	0	84	6.560000000000002e-4
chrY-011322898-C-T	chrY	11322898	C	T	613036	ExcessHet	0	none	0.12652100000000002	6	84	0.12652100000000002
chrY-011322899-T-A	chrY	11322899	T	A	89726	ExcessHet	0	none	0.05037500000000002	2	84	0.05037500000000002
chrY-011322899-T-C	chrY	11322899	T	C	89726	ExcessHet	0	none	9e-6	0	84	9e-6
chrY-011322899-T-TAAGGA	chrY	11322899	T	TAAGGA	89726	ExcessHet	0	none	3.3800000000000046e-4	0	84	3.3800000000000046e-4
chrY-011322899-T-TTCCCC	chrY	11322899	T	TTCCCC	89726	ExcessHet	0	none	7.099999999999998e-5	0	84	7.099999999999998e-5
chrY-011322899-T-TTCCCCACGCCTCCTAC	chrY	11322899	T	TTCCCCACGCCTCCTAC	89726	ExcessHet	0	none	5.2999999999999994e-5	0	84	5.2999999999999994e-5
chrY-011322901-T-A	chrY	11322901	T	A	13130	VQSRTrancheINDEL99.50to99.90	0	none	0.005229	1	80	0.005229
chrY-011322901-T-C	chrY	11322901	T	C	13130	VQSRTrancheINDEL99.50to99.90	0	none	2.720000000000003e-4	0	80	2.720000000000003e-4
chrY-011322901-T-G	chrY	11322901	T	G	13130	VQSRTrancheINDEL99.50to99.90	0	none	5.4e-4	0	80	5.4e-4
chrY-011322901-T-TGGTGGTGCGTGTCTTCCCCCCGCCACCTCCACG	chrY	11322901	T	TGGTGGTGCGTGTCTTCCCCCCGCCACCTCCACG	13130	VQSRTrancheINDEL99.50to99.90	0	none	0	0	80	1e-6
chrY-011322902-G-A	chrY	11322902	G	A	189464	ExcessHet	0	none	0.05120200000000001	0	84	0.05120200000000001
chrY-011322902-G-GGAGGGGC	chrY	11322902	G	GGAGGGGC	189464	ExcessHet	0	none	0	0	84	1e-6
chrY-011322902-G-GGATGGGCATGTCTTCCCCCCACCCCGTCCACCGGGCT	chrY	11322902	G	GGATGGGCATGTCTTCCCCCCACCCCGTCCACCGGGCT	189464	ExcessHet	0	none	0	0	84	1e-6
chrY-011322904-AGG-A	chrY	11322904	AGG	A	104877	VQSRTrancheINDEL99.00to99.50	0	none	9e-6	0	82	9e-6
chrY-011322904-AGG-AAGGG	chrY	11322904	AGG	AAGGG	104877	VQSRTrancheINDEL99.00to99.50	0	none	0.017568	0	82	0.017568
chrY-011322904-AGG-AAGGGAGTGG	chrY	11322904	AGG	AAGGGAGTGG	104877	VQSRTrancheINDEL99.00to99.50	0	none	1.27e-4	0	82	1.27e-4
chrY-011322904-AGG-AAGGGAGTGTCTTCACCCCGG	chrY	11322904	AGG	AAGGGAGTGTCTTCACCCCGG	104877	VQSRTrancheINDEL99.00to99.50	0	none	0	0	82	1e-6
chrY-011322904-AGG-AAGGGG	chrY	11322904	AGG	AAGGGG	104877	VQSRTrancheINDEL99.00to99.50	0	none	2.2999999999999995e-4	0	82	2.2999999999999995e-4
chrY-011322904-AGG-AG	chrY	11322904	AGG	AG	104877	VQSRTrancheINDEL99.00to99.50	0	none	0	0	82	1e-6
chrY-011322904-AGG-AGGG	chrY	11322904	AGG	AGGG	104877	VQSRTrancheINDEL99.00to99.50	0	none	0.00181499999999999	1	82	0.00181499999999999
chrY-011322904-AGG-AGGGG	chrY	11322904	AGG	AGGGG	104877	VQSRTrancheINDEL99.00to99.50	0	none	2.9400000000000004e-4	0	82	2.9400000000000004e-4
chrY-011322904-AGG-AGGGGCGG	chrY	11322904	AGG	AGGGGCGG	104877	VQSRTrancheINDEL99.00to99.50	0	none	0	0	82	1e-6
chrY-011322904-AGG-AGGGGGG	chrY	11322904	AGG	AGGGGGG	104877	VQSRTrancheINDEL99.00to99.50	0	none	0	0	82	1e-6
chrY-011322904-AGG-AGTGG	chrY	11322904	AGG	AGTGG	104877	VQSRTrancheINDEL99.00to99.50	0	none	5.4e-4	0	82	5.4e-4
chrY-011322904-AGG-ATGG	chrY	11322904	AGG	ATGG	104877	VQSRTrancheINDEL99.00to99.50	0	none	9e-6	0	82	9e-6
chrY-011322904-AGG-ATGGG	chrY	11322904	AGG	ATGGG	104877	VQSRTrancheINDEL99.00to99.50	0	none	6.560000000000002e-4	0	82	6.560000000000002e-4
chrY-011322904-AGG-ATGGGCACGG	chrY	11322904	AGG	ATGGGCACGG	104877	VQSRTrancheINDEL99.00to99.50	0	none	0	0	82	1e-6
chrY-011322904-AGG-ATGGGCATGG	chrY	11322904	AGG	ATGGGCATGG	104877	VQSRTrancheINDEL99.00to99.50	0	none	0	0	82	1e-6
chrY-011322904-AGG-ATGGGCATGTCTTCCCCCCACCCCGTCCACCGGGG	chrY	11322904	AGG	ATGGGCATGTCTTCCCCCCACCCCGTCCACCGGGG	104877	VQSRTrancheINDEL99.00to99.50	0	none	0	0	82	1e-6
chrY-011322904-AGG-CGG	chrY	11322904	AGG	CGG	104877	VQSRTrancheINDEL99.00to99.50	0	none	9e-6	0	82	9e-6
chrY-011322904-AGG-GGG	chrY	11322904	AGG	GGG	104877	VQSRTrancheINDEL99.00to99.50	0	none	0	0	82	1e-6
chrY-011322904-AGG-TGG	chrY	11322904	AGG	TGG	104877	VQSRTrancheINDEL99.00to99.50	0	none	0.02824300000000001	1	82	0.02824300000000001
chrY-011322905-G-*	chrY	11322905	G	*	129509	ExcessHet	0	none	2.2000000000000003e-5	0	78	2.2000000000000003e-5
chrY-011322905-G-A	chrY	11322905	G	A	129509	ExcessHet	0	none	0.05082000000000001	3	78	0.05082000000000001
chrY-011322905-G-C	chrY	11322905	G	C	129509	ExcessHet	0	none	0.01422799999999998	0	78	0.01422799999999998
chrY-011322905-G-GCA	chrY	11322905	G	GCA	129509	ExcessHet	0	none	0	0	78	1e-6
chrY-011322905-G-GCGGC	chrY	11322905	G	GCGGC	129509	ExcessHet	0	none	0	0	78	1e-6
chrY-011322905-G-GGGA	chrY	11322905	G	GGGA	129509	ExcessHet	0	none	0	0	78	1e-6
chrY-011322905-G-GGGCAC	chrY	11322905	G	GGGCAC	129509	ExcessHet	0	none	0	0	78	1e-6
chrY-011322905-G-GTGGC	chrY	11322905	G	GTGGC	129509	ExcessHet	0	none	0.00113099999999999	0	78	0.00113099999999999
chrY-011322905-G-GTGGCGTGTCTTCCCCCAGCCCCCTCCACCAGGGTGACA	chrY	11322905	G	GTGGCGTGTCTTCCCCCAGCCCCCTCCACCAGGGTGACA	129509	ExcessHet	0	none	0	0	78	1e-6
chrY-011322905-G-T	chrY	11322905	G	T	129509	ExcessHet	0	none	0.009106	0	78	0.009106
chrY-011322906-GTGCGT-*	chrY	11322906	GTGCGT	*	217478	ExcessHet	0	none	9e-6	0	80	9e-6
chrY-011322906-GTGCGT-ATGCGT	chrY	11322906	GTGCGT	ATGCGT	217478	ExcessHet	0	none	9e-6	0	80	9e-6
chrY-011322906-GTGCGT-CTGCGT	chrY	11322906	GTGCGT	CTGCGT	217478	ExcessHet	0	none	5.630000000000005e-4	0	80	5.630000000000005e-4
chrY-011322906-GTGCGT-G	chrY	11322906	GTGCGT	G	217478	ExcessHet	0	none	9e-6	0	80	9e-6
chrY-011322906-GTGCGT-GGCACGTCTTCCCCCCACCCCCTGCGT	chrY	11322906	GTGCGT	GGCACGTCTTCCCCCCACCCCCTGCGT	217478	ExcessHet	0	none	0	0	80	1e-6
chrY-011322906-GTGCGT-GGGCATGTCTTCCCCACGCCCCCTGCGT	chrY	11322906	GTGCGT	GGGCATGTCTTCCCCACGCCCCCTGCGT	217478	ExcessHet	0	none	0	0	80	1e-6
chrY-011322906-GTGCGT-GGGCGTGTCTTCCCCCTGCGT	chrY	11322906	GTGCGT	GGGCGTGTCTTCCCCCTGCGT	217478	ExcessHet	0	none	0	0	80	1e-6
chrY-011322906-GTGCGT-GGT	chrY	11322906	GTGCGT	GGT	217478	ExcessHet	0	none	9e-6	0	80	9e-6
chrY-011322906-GTGCGT-GTTATGCGT	chrY	11322906	GTGCGT	GTTATGCGT	217478	ExcessHet	0	none	0	0	80	1e-6
chrY-011322906-GTGCGT-TTGCGT	chrY	11322906	GTGCGT	TTGCGT	217478	ExcessHet	0	none	0.049516	4	80	0.049516
chrY-011322907-TGC-*	chrY	11322907	TGC	*	5845990	ExcessHet	0	none	3.6999999999999985e-5	0	74	3.6999999999999985e-5
chrY-011322907-TGC-AGC	chrY	11322907	TGC	AGC	5845990	ExcessHet	0	none	9e-6	0	74	9e-6
chrY-011322907-TGC-CGC	chrY	11322907	TGC	CGC	5845990	ExcessHet	0	none	0	0	74	1e-6
chrY-011322907-TGC-GGC	chrY	11322907	TGC	GGC	5845990	ExcessHet	0	none	0.5606740000000002	40	74	0.5606740000000002
chrY-011322907-TGC-T	chrY	11322907	TGC	T	5845990	ExcessHet	0	none	0.007471	0	74	0.007471
chrY-011322907-TGC-TATGTGGC	chrY	11322907	TGC	TATGTGGC	5845990	ExcessHet	0	none	0	0	74	1e-6
chrY-011322907-TGC-TCGGGGC	chrY	11322907	TGC	TCGGGGC	5845990	ExcessHet	0	none	0	0	74	1e-6
chrY-011322907-TGC-TCGTGGGC	chrY	11322907	TGC	TCGTGGGC	5845990	ExcessHet	0	none	0	0	74	1e-6
chrY-011322907-TGC-TCGTGGGGC	chrY	11322907	TGC	TCGTGGGGC	5845990	ExcessHet	0	none	3.6999999999999985e-5	0	74	3.6999999999999985e-5
chrY-011322907-TGC-TCGTGTCTTCCCCACGCCTCCTACACCGGGCTGACCAGCCTGGGATTCCTGCCTTCTTGGTCTAGGCCTGGGGC	chrY	11322907	TGC	TCGTGTCTTCCCCACGCCTCCTACACCGGGCTGACCAGCCTGGGATTCCTGCCTTCTTGGTCTAGGCCTGGGGC	5845990	ExcessHet	0	none	0	0	74	1e-6
chrY-011322907-TGC-TCGTGTCTTCCCCACGCCTCCTACACCGGGCTGACCAGCCTGGGATTCCTGCCTTCTTGGTCTAGGCCTGGTGAGGGC	chrY	11322907	TGC	TCGTGTCTTCCCCACGCCTCCTACACCGGGCTGACCAGCCTGGGATTCCTGCCTTCTTGGTCTAGGCCTGGTGAGGGC	5845990	ExcessHet	0	none	0	0	74	1e-6
chrY-011322907-TGC-TCGTGTCTTCCCCACGCCTCCTACACCGGGCTGACCAGCCTGGGATTCCTGCCTTCTTGGTCTAGGCCTGGTGAGGGGC	chrY	11322907	TGC	TCGTGTCTTCCCCACGCCTCCTACACCGGGCTGACCAGCCTGGGATTCCTGCCTTCTTGGTCTAGGCCTGGTGAGGGGC	5845990	ExcessHet	0	none	9e-6	0	74	9e-6
chrY-011322907-TGC-TCGTGTCTTCCCCACGCCTCCTACACCGGGCTGACCAGCCTGGGATTCCTGCCTTCTTGGTCTAGGCCTGGTGGGGC	chrY	11322907	TGC	TCGTGTCTTCCCCACGCCTCCTACACCGGGCTGACCAGCCTGGGATTCCTGCCTTCTTGGTCTAGGCCTGGTGGGGC	5845990	ExcessHet	0	none	7.099999999999998e-5	0	74	7.099999999999998e-5
chrY-011322907-TGC-TCGTGTCTTCCCCACGCCTCCTACACCGGGCTGACCAGCCTGGGATTCCTGCCTTCTTGGTCTAGGCCTGGTGTGGC	chrY	11322907	TGC	TCGTGTCTTCCCCACGCCTCCTACACCGGGCTGACCAGCCTGGGATTCCTGCCTTCTTGGTCTAGGCCTGGTGTGGC	5845990	ExcessHet	0	none	0	0	74	1e-6
chrY-011322907-TGC-TCGTGTCTTCCCCACGCCTCCTACACCGGGCTGACCAGCCTGGGGC	chrY	11322907	TGC	TCGTGTCTTCCCCACGCCTCCTACACCGGGCTGACCAGCCTGGGGC	5845990	ExcessHet	0	none	0	0	74	1e-6
chrY-011322907-TGC-TCGTGTCTTCCCCACGCCTCCTACACCGGGGC	chrY	11322907	TGC	TCGTGTCTTCCCCACGCCTCCTACACCGGGGC	5845990	ExcessHet	0	none	0	0	74	1e-6
chrY-011322907-TGC-TCGTGTCTTCCCCACGCCTCCTACACCGGGGGGC	chrY	11322907	TGC	TCGTGTCTTCCCCACGCCTCCTACACCGGGGGGC	5845990	ExcessHet	0	none	0	0	74	1e-6
chrY-011322907-TGC-TCGTGTCTTCCCCTATGGAGTGGC	chrY	11322907	TGC	TCGTGTCTTCCCCTATGGAGTGGC	5845990	ExcessHet	0	none	0	0	74	1e-6
chrY-011322907-TGC-TGCGTGTCTTCCCCCGCCACCTCCACGGGTCTCACCGGGGC	chrY	11322907	TGC	TGCGTGTCTTCCCCCGCCACCTCCACGGGTCTCACCGGGGC	5845990	ExcessHet	0	none	0	0	74	1e-6
chrY-011322907-TGC-TGGGC	chrY	11322907	TGC	TGGGC	5845990	ExcessHet	0	none	2.2000000000000003e-5	0	74	2.2000000000000003e-5
chrY-011322907-TGC-TGGGGC	chrY	11322907	TGC	TGGGGC	5845990	ExcessHet	0	none	2.2000000000000003e-5	0	74	2.2000000000000003e-5
chrY-011322907-TGC-TGTCTTCCCCCAGCCCCCTCCACCAGCGGGC	chrY	11322907	TGC	TGTCTTCCCCCAGCCCCCTCCACCAGCGGGC	5845990	ExcessHet	0	none	9e-6	0	74	9e-6
chrY-011322907-TGC-TGTCTTCCCCCAGCCCCCTCCACCAGCGTGACAGGGC	chrY	11322907	TGC	TGTCTTCCCCCAGCCCCCTCCACCAGCGTGACAGGGC	5845990	ExcessHet	0	none	2.2000000000000003e-5	0	74	2.2000000000000003e-5
chrY-011322907-TGC-TGTCTTCCCCCAGCCCCCTCCACCAGCGTGGGC	chrY	11322907	TGC	TGTCTTCCCCCAGCCCCCTCCACCAGCGTGGGC	5845990	ExcessHet	0	none	3.6999999999999985e-5	0	74	3.6999999999999985e-5
chrY-011322907-TGC-TGTCTTCCCCCAGCCCCCTCCACCAGGGC	chrY	11322907	TGC	TGTCTTCCCCCAGCCCCCTCCACCAGGGC	5845990	ExcessHet	0	none	1.6699999999999994e-4	0	74	1.6699999999999994e-4
chrY-011322907-TGC-TGTCTTCCCCCAGCCCCCTCCACCAGGGTGACAGGCCTGGGC	chrY	11322907	TGC	TGTCTTCCCCCAGCCCCCTCCACCAGGGTGACAGGCCTGGGC	5845990	ExcessHet	0	none	0	0	74	1e-6
chrY-011322907-TGC-TGTCTTCCCCCAGCCCCCTCCACCAGGGTGACAGGGC	chrY	11322907	TGC	TGTCTTCCCCCAGCCCCCTCCACCAGGGTGACAGGGC	5845990	ExcessHet	0	none	2.2000000000000003e-5	0	74	2.2000000000000003e-5
chrY-011322908-G-*	chrY	11322908	G	*	129355	VQSRTrancheINDEL99.50to99.90	0	none	0.002613	0	84	0.002613
chrY-011322908-G-A	chrY	11322908	G	A	129355	VQSRTrancheINDEL99.50to99.90	0	none	1.48e-4	0	84	1.48e-4
chrY-011322908-G-C	chrY	11322908	G	C	129355	VQSRTrancheINDEL99.50to99.90	0	none	0	0	84	1e-6
chrY-011322908-G-GCGTGTCTTCCCCCTGCCACCTCCACGGGTCTCACCGGCCTGGGATTCCTGCATTCTAGGTCTAGGCCCAGTGAGAGACTC	chrY	11322908	G	GCGTGTCTTCCCCCTGCCACCTCCACGGGTCTCACCGGCCTGGGATTCCTGCATTCTAGGTCTAGGCCCAGTGAGAGACTC	129355	VQSRTrancheINDEL99.50to99.90	0	none	0	0	84	1e-6
chrY-011322908-G-GGCATGTCTTCCCCC	chrY	11322908	G	GGCATGTCTTCCCCC	129355	VQSRTrancheINDEL99.50to99.90	0	none	0	0	84	1e-6
chrY-011322908-G-GGGCACGTCTTCCCCC	chrY	11322908	G	GGGCACGTCTTCCCCC	129355	VQSRTrancheINDEL99.50to99.90	0	none	9e-6	0	84	9e-6
chrY-011322908-G-GT	chrY	11322908	G	GT	129355	VQSRTrancheINDEL99.50to99.90	0	none	9e-6	0	84	9e-6
chrY-011322908-G-GTCTTCCCCCAGCC	chrY	11322908	G	GTCTTCCCCCAGCC	129355	VQSRTrancheINDEL99.50to99.90	0	none	0	0	84	1e-6
chrY-011322908-G-GTCTTCCCCCAGCCCCCTCCAC	chrY	11322908	G	GTCTTCCCCCAGCCCCCTCCAC	129355	VQSRTrancheINDEL99.50to99.90	0	none	2.2000000000000003e-5	0	84	2.2000000000000003e-5
chrY-011322908-G-GTCTTCCCCCAGCCCCCTCCACCAGCGTGACAGGC	chrY	11322908	G	GTCTTCCCCCAGCCCCCTCCACCAGCGTGACAGGC	129355	VQSRTrancheINDEL99.50to99.90	0	none	9e-6	0	84	9e-6
chrY-011322908-G-GTGTCTTCCC	chrY	11322908	G	GTGTCTTCCC	129355	VQSRTrancheINDEL99.50to99.90	0	none	0	0	84	1e-6
chrY-011322908-G-GTGTCTTCCCCTCCAC	chrY	11322908	G	GTGTCTTCCCCTCCAC	129355	VQSRTrancheINDEL99.50to99.90	0	none	0	0	84	1e-6
chrY-011322908-G-GTGTCTTCCCCTCCACCGGA	chrY	11322908	G	GTGTCTTCCCCTCCACCGGA	129355	VQSRTrancheINDEL99.50to99.90	0	none	9e-6	0	84	9e-6
chrY-011322908-G-GTGTCTTCCCCTCCACCGGACTGACTGGCCTGGGATT	chrY	11322908	G	GTGTCTTCCCCTCCACCGGACTGACTGGCCTGGGATT	129355	VQSRTrancheINDEL99.50to99.90	0	none	0	0	84	1e-6
chrY-011322908-G-T	chrY	11322908	G	T	129355	VQSRTrancheINDEL99.50to99.90	0	none	0.03599100000000001	2	84	0.03599100000000001
chrY-011322909-C-*	chrY	11322909	C	*	68551	VQSRTrancheINDEL99.50to99.90	0	none	0.002614	0	82	0.002614
chrY-011322909-C-A	chrY	11322909	C	A	68551	VQSRTrancheINDEL99.50to99.90	0	none	0.03978600000000001	3	82	0.03978600000000001
chrY-011322909-C-CACTGG	chrY	11322909	C	CACTGG	68551	VQSRTrancheINDEL99.50to99.90	0	none	9e-6	0	82	9e-6
chrY-011322909-C-CATGTCTTCCCCCCGACCCCTCCACCG	chrY	11322909	C	CATGTCTTCCCCCCGACCCCTCCACCG	68551	VQSRTrancheINDEL99.50to99.90	0	none	0	0	82	1e-6
chrY-011322909-C-CTTCCCCCAGCCCCCTCCACCAGCGTGACA	chrY	11322909	C	CTTCCCCCAGCCCCCTCCACCAGCGTGACA	68551	VQSRTrancheINDEL99.50to99.90	0	none	0	0	82	1e-6
chrY-011322909-C-G	chrY	11322909	C	G	68551	VQSRTrancheINDEL99.50to99.90	0	none	3.8600000000000033e-4	0	82	3.8600000000000033e-4
chrY-011322909-C-T	chrY	11322909	C	T	68551	VQSRTrancheINDEL99.50to99.90	0	none	0.004096	0	82	0.004096
chrY-011322910-G-*	chrY	11322910	G	*	24628	VQSRTrancheINDEL99.50to99.90	0	none	9e-6	0	88	9e-6
chrY-011322910-G-A	chrY	11322910	G	A	24628	VQSRTrancheINDEL99.50to99.90	0	none	0.01205699999999999	0	88	0.01205699999999999
chrY-011322910-G-C	chrY	11322910	G	C	24628	VQSRTrancheINDEL99.50to99.90	0	none	5.2999999999999994e-5	0	88	5.2999999999999994e-5
chrY-011322910-G-GGACTGACTGGCCTGGGA	chrY	11322910	G	GGACTGACTGGCCTGGGA	24628	VQSRTrancheINDEL99.50to99.90	0	none	0	0	88	1e-6
chrY-011322910-G-T	chrY	11322910	G	T	24628	VQSRTrancheINDEL99.50to99.90	0	none	9.390000000000004e-4	0	88	9.390000000000004e-4
chrY-011322911-T-*	chrY	11322911	T	*	16559	VQSRTrancheSNP99.70to99.80	0	none	9e-6	0	90	9e-6
chrY-011322911-T-A	chrY	11322911	T	A	16559	VQSRTrancheSNP99.70to99.80	0	none	7.030000000000006e-4	0	90	7.030000000000006e-4
chrY-011322911-T-C	chrY	11322911	T	C	16559	VQSRTrancheSNP99.70to99.80	0	none	0.007293	0	90	0.007293
chrY-011322912-GT-AT	chrY	11322912	GT	AT	123879	ExcessHet	0	none	0.047655	7	84	0.047655
chrY-011322912-GT-G	chrY	11322912	GT	G	123879	ExcessHet	0	none	3.8200000000000034e-4	0	84	3.8200000000000034e-4
chrY-011322912-GT-TT	chrY	11322912	GT	TT	123879	ExcessHet	0	none	0.002963	0	84	0.002963
chrY-011322913-T-*	chrY	11322913	T	*	1200340	ExcessHet	0	none	2.2999999999999995e-4	0	88	2.2999999999999995e-4
chrY-011322913-T-A	chrY	11322913	T	A	1200340	ExcessHet	0	none	1.6699999999999994e-4	0	88	1.6699999999999994e-4
chrY-011322913-T-C	chrY	11322913	T	C	1200340	ExcessHet	0	none	7.970000000000003e-4	0	88	7.970000000000003e-4
chrY-011322913-T-G	chrY	11322913	T	G	1200340	ExcessHet	0	none	0.237131	16	88	0.237131
chrY-011322917-CCCCCCA-*	chrY	11322917	CCCCCCA	*	3009	VQSRTrancheINDEL99.50to99.90	0	none	0.01043899999999999	0	92	0.01043899999999999
chrY-011322917-CCCCCCA-ACCCCCA	chrY	11322917	CCCCCCA	ACCCCCA	3009	VQSRTrancheINDEL99.50to99.90	0	none	5.2999999999999994e-5	0	92	5.2999999999999994e-5
chrY-011322917-CCCCCCA-C	chrY	11322917	CCCCCCA	C	3009	VQSRTrancheINDEL99.50to99.90	0	none	0	0	92	1e-6
chrY-011322917-CCCCCCA-CCCACCGCCCCCA	chrY	11322917	CCCCCCA	CCCACCGCCCCCA	3009	VQSRTrancheINDEL99.50to99.90	0	none	0	0	92	1e-6
chrY-011322917-CCCCCCA-CTCCCAGCCACCTCCCCCA	chrY	11322917	CCCCCCA	CTCCCAGCCACCTCCCCCA	3009	VQSRTrancheINDEL99.50to99.90	0	none	0	0	92	1e-6
chrY-011322917-CCCCCCA-CTCCCCCA	chrY	11322917	CCCCCCA	CTCCCCCA	3009	VQSRTrancheINDEL99.50to99.90	0	none	8.9e-5	0	92	8.9e-5
chrY-011322917-CCCCCCA-GCCCCCA	chrY	11322917	CCCCCCA	GCCCCCA	3009	VQSRTrancheINDEL99.50to99.90	0	none	0.002788	0	92	0.002788
chrY-011322917-CCCCCCA-TCCCCCA	chrY	11322917	CCCCCCA	TCCCCCA	3009	VQSRTrancheINDEL99.50to99.90	0	none	3.6999999999999985e-5	0	92	3.6999999999999985e-5
chrY-011322918-CCCCCACCCCCT-*	chrY	11322918	CCCCCACCCCCT	*	289788	ExcessHet	0	none	0.0051	0	76	0.0051
chrY-011322918-CCCCCACCCCCT-ACCCCACCCCCT	chrY	11322918	CCCCCACCCCCT	ACCCCACCCCCT	289788	ExcessHet	0	none	0.002062	1	76	0.002062
chrY-011322918-CCCCCACCCCCT-C	chrY	11322918	CCCCCACCCCCT	C	289788	ExcessHet	0	none	9e-6	0	76	9e-6
chrY-011322918-CCCCCACCCCCT-CCCACGCCCCCTGCACCCCACCCCCT	chrY	11322918	CCCCCACCCCCT	CCCACGCCCCCTGCACCCCACCCCCT	289788	ExcessHet	0	none	0	0	76	1e-6
chrY-011322918-CCCCCACCCCCT-CCCACGCCGCCCCACCCCCT	chrY	11322918	CCCCCACCCCCT	CCCACGCCGCCCCACCCCCT	289788	ExcessHet	0	none	0	0	76	1e-6
chrY-011322918-CCCCCACCCCCT-CCCACTAAGGAAGGGAGTGTCTTCACCCCACCCCCT	chrY	11322918	CCCCCACCCCCT	CCCACTAAGGAAGGGAGTGTCTTCACCCCACCCCCT	289788	ExcessHet	0	none	9e-6	0	76	9e-6
chrY-011322918-CCCCCACCCCCT-CCCCCACCCCCTCCACTGGGCTGACAGGCCTGGGATTCCTGCATTCTAGGACTAGGCCAGGTGAGAGACCCCACCCCCT	chrY	11322918	CCCCCACCCCCT	CCCCCACCCCCTCCACTGGGCTGACAGGCCTGGGATTCCTGCATTCTAGGACTAGGCCAGGTGAGAGACCCCACCCCCT	289788	ExcessHet	0	none	9e-6	0	76	9e-6
chrY-011322918-CCCCCACCCCCT-CCCCCACCCCCTCCACTGGGCTGACAGGCCTGGGATTCCTGCATTCTAGGACTAGGCCAGGTGAGAGACTCCCCACCCCCT	chrY	11322918	CCCCCACCCCCT	CCCCCACCCCCTCCACTGGGCTGACAGGCCTGGGATTCCTGCATTCTAGGACTAGGCCAGGTGAGAGACTCCCCACCCCCT	289788	ExcessHet	0	none	0	0	76	1e-6
chrY-011322918-CCCCCACCCCCT-CCCCCCT	chrY	11322918	CCCCCACCCCCT	CCCCCCT	289788	ExcessHet	0	none	0	0	76	1e-6
chrY-011322918-CCCCCACCCCCT-CCCTAAGGAAGGGAGTGTCTTCACCCCACCCCCT	chrY	11322918	CCCCCACCCCCT	CCCTAAGGAAGGGAGTGTCTTCACCCCACCCCCT	289788	ExcessHet	0	none	2.2000000000000003e-5	0	76	2.2000000000000003e-5
chrY-011322918-CCCCCACCCCCT-CCCTCCACCGGACCCCACCCCCT	chrY	11322918	CCCCCACCCCCT	CCCTCCACCGGACCCCACCCCCT	289788	ExcessHet	0	none	0	0	76	1e-6
chrY-011322918-CCCCCACCCCCT-GCCCCACCCCCT	chrY	11322918	CCCCCACCCCCT	GCCCCACCCCCT	289788	ExcessHet	0	none	0.00132399999999999	0	76	0.00132399999999999
chrY-011322918-CCCCCACCCCCT-TCCCCACCCCCT	chrY	11322918	CCCCCACCCCCT	TCCCCACCCCCT	289788	ExcessHet	0	none	0.109913	7	76	0.109913
chrY-011322919-CCCCACCCCCT-*	chrY	11322919	CCCCACCCCCT	*	299133	ExcessHet	0	none	0.00439	0	88	0.00439
chrY-011322919-CCCCACCCCCT-ACCCACCCCCT	chrY	11322919	CCCCACCCCCT	ACCCACCCCCT	299133	ExcessHet	0	none	4.05e-4	0	88	4.05e-4
chrY-011322919-CCCCACCCCCT-C	chrY	11322919	CCCCACCCCCT	C	299133	ExcessHet	0	none	0	0	88	1e-6
chrY-011322919-CCCCACCCCCT-CACCGCCCCCTCCACCAGGCCCACCCCCT	chrY	11322919	CCCCACCCCCT	CACCGCCCCCTCCACCAGGCCCACCCCCT	299133	ExcessHet	0	none	2.2000000000000003e-5	0	88	2.2000000000000003e-5
chrY-011322919-CCCCACCCCCT-CACCGCCCCCTCCACCAGGCTGACCGTCCCACCCCCT	chrY	11322919	CCCCACCCCCT	CACCGCCCCCTCCACCAGGCTGACCGTCCCACCCCCT	299133	ExcessHet	0	none	0	0	88	1e-6
chrY-011322919-CCCCACCCCCT-CACCGTCCCCTCCACCAGGCCCACCCCCT	chrY	11322919	CCCCACCCCCT	CACCGTCCCCTCCACCAGGCCCACCCCCT	299133	ExcessHet	0	none	0	0	88	1e-6
chrY-011322919-CCCCACCCCCT-CCACGCCTCCTACACCGGGCTGACCAGCCTGGGATTCACCCACCCCCT	chrY	11322919	CCCCACCCCCT	CCACGCCTCCTACACCGGGCTGACCAGCCTGGGATTCACCCACCCCCT	299133	ExcessHet	0	none	0	0	88	1e-6
chrY-011322919-CCCCACCCCCT-GCCCACCCCCT	chrY	11322919	CCCCACCCCCT	GCCCACCCCCT	299133	ExcessHet	0	none	0.08797400000000001	4	88	0.08797400000000001
chrY-011322919-CCCCACCCCCT-TCCCACCCCCT	chrY	11322919	CCCCACCCCCT	TCCCACCCCCT	299133	ExcessHet	0	none	5.180000000000002e-4	0	88	5.180000000000002e-4
chrY-011322920-CCCA-*	chrY	11322920	CCCA	*	17008	VQSRTrancheINDEL99.00to99.50	0	none	0.004391	0	84	0.004391
chrY-011322920-CCCA-ACCA	chrY	11322920	CCCA	ACCA	17008	VQSRTrancheINDEL99.00to99.50	0	none	0.005984	0	84	0.005984
chrY-011322920-CCCA-C	chrY	11322920	CCCA	C	17008	VQSRTrancheINDEL99.00to99.50	0	none	0	0	84	1e-6
chrY-011322920-CCCA-CACCA	chrY	11322920	CCCA	CACCA	17008	VQSRTrancheINDEL99.00to99.50	0	none	9e-6	0	84	9e-6
chrY-011322920-CCCA-CACGCCTCCTACACCGGGCTGACCA	chrY	11322920	CCCA	CACGCCTCCTACACCGGGCTGACCA	17008	VQSRTrancheINDEL99.00to99.50	0	none	0	0	84	1e-6
chrY-011322920-CCCA-CAGCCA	chrY	11322920	CCCA	CAGCCA	17008	VQSRTrancheINDEL99.00to99.50	0	none	2.2000000000000003e-5	0	84	2.2000000000000003e-5
chrY-011322920-CCCA-CCAGCCCCCTCCA	chrY	11322920	CCCA	CCAGCCCCCTCCA	17008	VQSRTrancheINDEL99.00to99.50	0	none	9e-6	0	84	9e-6
chrY-011322920-CCCA-CCCACCCCCTCCACCA	chrY	11322920	CCCA	CCCACCCCCTCCACCA	17008	VQSRTrancheINDEL99.00to99.50	0	none	0	0	84	1e-6
chrY-011322920-CCCA-CCCACCCCCTCCACTGGGCCA	chrY	11322920	CCCA	CCCACCCCCTCCACTGGGCCA	17008	VQSRTrancheINDEL99.00to99.50	0	none	0	0	84	1e-6
chrY-011322920-CCCA-CCCACCCCCTCCACTGGGCTGACAGGCCTGGGATTCCTGCATTCTAGGACTAGGCCAGGTGAGAGACTCCA	chrY	11322920	CCCA	CCCACCCCCTCCACTGGGCTGACAGGCCTGGGATTCCTGCATTCTAGGACTAGGCCAGGTGAGAGACTCCA	17008	VQSRTrancheINDEL99.00to99.50	0	none	0	0	84	1e-6
chrY-011322920-CCCA-CCCTCCCCCTCCA	chrY	11322920	CCCA	CCCTCCCCCTCCA	17008	VQSRTrancheINDEL99.00to99.50	0	none	0	0	84	1e-6
chrY-011322920-CCCA-CCGCCA	chrY	11322920	CCCA	CCGCCA	17008	VQSRTrancheINDEL99.00to99.50	0	none	3.160000000000005e-4	0	84	3.160000000000005e-4
chrY-011322920-CCCA-CCTGCCA	chrY	11322920	CCCA	CCTGCCA	17008	VQSRTrancheINDEL99.00to99.50	0	none	9e-6	0	84	9e-6
chrY-011322920-CCCA-CGGCCA	chrY	11322920	CCCA	CGGCCA	17008	VQSRTrancheINDEL99.00to99.50	0	none	0	0	84	1e-6
chrY-011322920-CCCA-CTAAGGAAGGGAGTGTCCA	chrY	11322920	CCCA	CTAAGGAAGGGAGTGTCCA	17008	VQSRTrancheINDEL99.00to99.50	0	none	0	0	84	1e-6
chrY-011322920-CCCA-TCCA	chrY	11322920	CCCA	TCCA	17008	VQSRTrancheINDEL99.00to99.50	0	none	0.003044	0	84	0.003044
chrY-011322921-C-*	chrY	11322921	C	*	69226	VQSRTrancheINDEL99.50to99.90	0	none	0.004366	0	82	0.004366
chrY-011322921-C-A	chrY	11322921	C	A	69226	VQSRTrancheINDEL99.50to99.90	0	none	0.016489	1	82	0.016489
chrY-011322921-C-CAG	chrY	11322921	C	CAG	69226	VQSRTrancheINDEL99.50to99.90	0	none	3.160000000000005e-4	0	82	3.160000000000005e-4
chrY-011322921-C-CAGT	chrY	11322921	C	CAGT	69226	VQSRTrancheINDEL99.50to99.90	0	none	0	0	82	1e-6
chrY-011322921-C-CCACCCCCTCCACTGGGCTGACAGGCCTGGGATTCCTGCATTCTAGGACTAGGCCAGGTGAGAGACTCCACA	chrY	11322921	C	CCACCCCCTCCACTGGGCTGACAGGCCTGGGATTCCTGCATTCTAGGACTAGGCCAGGTGAGAGACTCCACA	69226	VQSRTrancheINDEL99.50to99.90	0	none	0	0	82	1e-6
chrY-011322921-C-CGGGGGTGTGT	chrY	11322921	C	CGGGGGTGTGT	69226	VQSRTrancheINDEL99.50to99.90	0	none	0	0	82	1e-6
chrY-011322921-C-CTCCCCCTCCACACGGCTGATTGG	chrY	11322921	C	CTCCCCCTCCACACGGCTGATTGG	69226	VQSRTrancheINDEL99.50to99.90	0	none	0	0	82	1e-6
chrY-011322921-C-CTGT	chrY	11322921	C	CTGT	69226	VQSRTrancheINDEL99.50to99.90	0	none	0	0	82	1e-6
chrY-011322921-C-T	chrY	11322921	C	T	69226	VQSRTrancheINDEL99.50to99.90	0	none	0.016463	0	82	0.016463
chrY-011322922-C-*	chrY	11322922	C	*	2183287	ExcessHet	0	none	0.003367	0	72	0.003367
chrY-011322922-C-A	chrY	11322922	C	A	2183287	ExcessHet	1.0828e-4	nfe	0.3185609999999993	22	72	0.3185609999999993
chrY-011322922-C-CG	chrY	11322922	C	CG	2183287	ExcessHet	0	none	0	0	72	1e-6
chrY-011322922-C-T	chrY	11322922	C	T	2183287	ExcessHet	0	none	0.03958300000000001	1	72	0.03958300000000001
chrY-011322923-ACCC-*	chrY	11322923	ACCC	*	4035077	ExcessHet	0	none	0.002837	0	72	0.002837
chrY-011322923-ACCC-A	chrY	11322923	ACCC	A	4035077	ExcessHet	0	none	1.88e-4	0	72	1.88e-4
chrY-011322923-ACCC-AC	chrY	11322923	ACCC	AC	4035077	ExcessHet	0	none	8.9e-5	0	72	8.9e-5
chrY-011322923-ACCC-ACC	chrY	11322923	ACCC	ACC	4035077	ExcessHet	0	none	0	0	72	1e-6
chrY-011322923-ACCC-ACCAGGGTGACAGGGCTTGTCTTACCCCTGCCC	chrY	11322923	ACCC	ACCAGGGTGACAGGGCTTGTCTTACCCCTGCCC	4035077	ExcessHet	0	none	0	0	72	1e-6
chrY-011322923-ACCC-AGCCC	chrY	11322923	ACCC	AGCCC	4035077	ExcessHet	0	none	3.6999999999999985e-5	0	72	3.6999999999999985e-5
chrY-011322923-ACCC-ATGCCC	chrY	11322923	ACCC	ATGCCC	4035077	ExcessHet	0	none	0	0	72	1e-6
chrY-011322923-ACCC-CCCC	chrY	11322923	ACCC	CCCC	4035077	ExcessHet	0	none	9e-6	0	72	9e-6
chrY-011322923-ACCC-GCCC	chrY	11322923	ACCC	GCCC	4035077	ExcessHet	0	none	0.44461699999999993	30	72	0.44461699999999993
chrY-011322923-ACCC-TCCC	chrY	11322923	ACCC	TCCC	4035077	ExcessHet	0	none	9.390000000000004e-4	0	72	9.390000000000004e-4
chrY-011322926-C-*	chrY	11322926	C	*	2101095	ExcessHet	0	none	1.88e-4	0	64	1.88e-4
chrY-011322926-C-A	chrY	11322926	C	A	2101095	ExcessHet	3.022e-5	nfe	0.3262139999999995	20	64	0.3262139999999995
chrY-011322926-C-CTT	chrY	11322926	C	CTT	2101095	ExcessHet	0	none	0	0	64	1e-6
chrY-011322926-C-T	chrY	11322926	C	T	2101095	ExcessHet	0	none	0.003442	0	64	0.003442
chrY-011322929-T-*	chrY	11322929	T	*	112702	ExcessHet	0	none	0	0	72	1e-6
chrY-011322929-T-A	chrY	11322929	T	A	112702	ExcessHet	0	none	0.06237500000000001	3	72	0.06237500000000001
chrY-011322929-T-C	chrY	11322929	T	C	112702	ExcessHet	0	none	9e-6	0	72	9e-6
chrY-011322929-T-TACA	chrY	11322929	T	TACA	112702	ExcessHet	0	none	5.2999999999999994e-5	0	72	5.2999999999999994e-5
chrY-011322930-C-A	chrY	11322930	C	A	19157	VQSRTrancheSNP99.80to99.90	0	none	0.0076	0	76	0.0076
chrY-011322930-C-G	chrY	11322930	C	G	19157	VQSRTrancheSNP99.80to99.90	0	none	1.0799999999999996e-4	0	76	1.0799999999999996e-4
chrY-011322930-C-T	chrY	11322930	C	T	19157	VQSRTrancheSNP99.80to99.90	0	none	0.004639	0	76	0.004639
chrY-011322934-CA-*	chrY	11322934	CA	*	1384792	ExcessHet	0	none	2.720000000000003e-4	0	68	2.720000000000003e-4
chrY-011322934-CA-AA	chrY	11322934	CA	AA	1384792	ExcessHet	0	none	7.260000000000005e-4	0	68	7.260000000000005e-4
chrY-011322934-CA-C	chrY	11322934	CA	C	1384792	ExcessHet	0	none	2.9400000000000004e-4	0	68	2.9400000000000004e-4
chrY-011322934-CA-CGGGCTGA	chrY	11322934	CA	CGGGCTGA	1384792	ExcessHet	0	none	0	0	68	1e-6
chrY-011322934-CA-GA	chrY	11322934	CA	GA	1384792	ExcessHet	0	none	0.23126600000000003	15	68	0.23126600000000003
chrY-011322934-CA-TA	chrY	11322934	CA	TA	1384792	ExcessHet	0	none	0.003746	0	68	0.003746
chrY-011322935-A-*	chrY	11322935	A	*	2342448	ExcessHet	0	none	2.720000000000003e-4	0	56	2.720000000000003e-4
chrY-011322935-A-ACG	chrY	11322935	A	ACG	2342448	ExcessHet	0	none	0	0	56	1e-6
chrY-011322935-A-AGG	chrY	11322935	A	AGG	2342448	ExcessHet	0	none	5.2999999999999994e-5	0	56	5.2999999999999994e-5
chrY-011322935-A-AGGGT	chrY	11322935	A	AGGGT	2342448	ExcessHet	0	none	0	0	56	1e-6
chrY-011322935-A-ATCGT	chrY	11322935	A	ATCGT	2342448	ExcessHet	0	none	0	0	56	1e-6
chrY-011322935-A-C	chrY	11322935	A	C	2342448	ExcessHet	0	none	6.550000000000003e-4	0	56	6.550000000000003e-4
chrY-011322935-A-G	chrY	11322935	A	G	2342448	ExcessHet	1.1322e-4	nfe	0.3478019999999995	21	56	0.3478019999999995
chrY-011322935-A-T	chrY	11322935	A	T	2342448	ExcessHet	0	none	5.630000000000005e-4	0	56	5.630000000000005e-4
chrY-011322937-A-*	chrY	11322937	A	*	4362042	ExcessHet	0	none	9e-6	0	68	9e-6
chrY-011322937-A-ACACGG	chrY	11322937	A	ACACGG	4362042	ExcessHet	0	none	0	0	68	1e-6
chrY-011322937-A-ACAGGC	chrY	11322937	A	ACAGGC	4362042	ExcessHet	0	none	0	0	68	1e-6
chrY-011322937-A-AG	chrY	11322937	A	AG	4362042	ExcessHet	0	none	1.6699999999999994e-4	0	68	1.6699999999999994e-4
chrY-011322937-A-C	chrY	11322937	A	C	4362042	ExcessHet	0	none	0.00183899999999999	0	68	0.00183899999999999
chrY-011322937-A-G	chrY	11322937	A	G	4362042	ExcessHet	0.011756	amr	0.4039239999999994	30	68	0.4039239999999994
chrY-011322937-A-T	chrY	11322937	A	T	4362042	ExcessHet	5.85e-6	nfe	0.15622900000000003	8	68	0.15622900000000003
chrY-011322938-C-CAGGGCG	chrY	11322938	C	CAGGGCG	202084	ExcessHet	0	none	0	0	74	1e-6
chrY-011322938-C-CTGGGATTCCTGCCTTCTTGGTCTAGGCCAGCG	chrY	11322938	C	CTGGGATTCCTGCCTTCTTGGTCTAGGCCAGCG	202084	ExcessHet	0	none	0	0	74	1e-6
chrY-011322938-C-G	chrY	11322938	C	G	202084	ExcessHet	0	none	0.05247900000000002	5	74	0.05247900000000002
chrY-011322938-C-T	chrY	11322938	C	T	202084	ExcessHet	0	none	6.100000000000004e-4	0	74	6.100000000000004e-4
chrY-011322939-T-C	chrY	11322939	T	C	227918	ExcessHet	0	none	0.099218	5	64	0.099218
chrY-011322939-T-G	chrY	11322939	T	G	227918	ExcessHet	0	none	2.2000000000000003e-5	0	64	2.2000000000000003e-5
chrY-011322939-T-TATCTTCTCCCAGCCACCTCCACCGGGCC	chrY	11322939	T	TATCTTCTCCCAGCCACCTCCACCGGGCC	227918	ExcessHet	0	none	0	0	64	1e-6
chrY-011322940-G-C	chrY	11322940	G	C	1328631	ExcessHet	8.76e-6	nfe	0.230695	16	72	0.230695
chrY-011322940-G-T	chrY	11322940	G	T	1328631	ExcessHet	0	none	5.170000000000002e-4	0	72	5.170000000000002e-4
chrY-011322942-C-*	chrY	11322942	C	*	18519	VQSRTrancheINDEL99.50to99.90	0	none	0	0	74	1e-6
chrY-011322942-C-A	chrY	11322942	C	A	18519	VQSRTrancheINDEL99.50to99.90	0	none	0.004998	0	74	0.004998
chrY-011322942-C-CCT	chrY	11322942	C	CCT	18519	VQSRTrancheINDEL99.50to99.90	0	none	3.160000000000005e-4	0	74	3.160000000000005e-4
chrY-011322942-C-T	chrY	11322942	C	T	18519	VQSRTrancheINDEL99.50to99.90	0	none	0.004486	0	74	0.004486
chrY-011322943-TGG-AGG	chrY	11322943	TGG	AGG	2446003	ExcessHet	0	none	0.024658	4	60	0.024658
chrY-011322943-TGG-CGG	chrY	11322943	TGG	CGG	2446003	ExcessHet	0	none	0.3368119999999999	23	60	0.3368119999999999
chrY-011322943-TGG-GGG	chrY	11322943	TGG	GGG	2446003	ExcessHet	0	none	9e-6	0	60	9e-6
chrY-011322943-TGG-T	chrY	11322943	TGG	T	2446003	ExcessHet	0	none	8.9e-5	0	60	8.9e-5
chrY-011322944-G-*	chrY	11322944	G	*	77337	ExcessHet	0	none	1.0799999999999996e-4	0	68	1.0799999999999996e-4
chrY-011322944-G-A	chrY	11322944	G	A	77337	ExcessHet	0	none	0.05067500000000001	1	68	0.05067500000000001
chrY-011322944-G-C	chrY	11322944	G	C	77337	ExcessHet	0	none	0	0	68	1e-6
chrY-011322944-G-T	chrY	11322944	G	T	77337	ExcessHet	0	none	9e-6	0	68	9e-6
chrY-011322945-G-*	chrY	11322945	G	*	23034	VQSRTrancheINDEL97.00to99.00	0	none	1.0799999999999996e-4	0	72	1.0799999999999996e-4
chrY-011322945-G-A	chrY	11322945	G	A	23034	VQSRTrancheINDEL97.00to99.00	0	none	0.00171599999999999	0	72	0.00171599999999999
chrY-011322945-G-C	chrY	11322945	G	C	23034	VQSRTrancheINDEL97.00to99.00	0	none	6.790000000000002e-4	0	72	6.790000000000002e-4
chrY-011322945-G-GGT	chrY	11322945	G	GGT	23034	VQSRTrancheINDEL97.00to99.00	0	none	0	0	72	1e-6
chrY-011322945-G-T	chrY	11322945	G	T	23034	VQSRTrancheINDEL97.00to99.00	0	none	0.013859	0	72	0.013859
chrY-011322947-CT-AT	chrY	11322947	CT	AT	189578	ExcessHet	0	none	0.00129899999999999	0	64	0.00129899999999999
chrY-011322947-CT-C	chrY	11322947	CT	C	189578	ExcessHet	0	none	0	0	64	1e-6
chrY-011322947-CT-CTATCTTCTCCCAGCCACCTCCACCGGGCCGACCGGCTT	chrY	11322947	CT	CTATCTTCTCCCAGCCACCTCCACCGGGCCGACCGGCTT	189578	ExcessHet	0	none	0	0	64	1e-6
chrY-011322947-CT-GT	chrY	11322947	CT	GT	189578	ExcessHet	0	none	0	0	64	1e-6
chrY-011322947-CT-TT	chrY	11322947	CT	TT	189578	ExcessHet	0	none	0.089396	5	64	0.089396
chrY-011322955-C-G	chrY	11322955	C	G	18726	VQSRTrancheSNP99.80to99.90	0	none	0.006308	0	74	0.006308
chrY-011322955-C-T	chrY	11322955	C	T	18726	VQSRTrancheSNP99.80to99.90	0	none	0.006127	0	74	0.006127
chrY-011322959-T-A	chrY	11322959	T	A	4230325	ExcessHet	0	none	5.630000000000005e-4	0	66	5.630000000000005e-4
chrY-011322959-T-C	chrY	11322959	T	C	4230325	ExcessHet	0.020856	eas	0.47480999999999934	30	66	0.47480999999999934
chrY-011322960-CTT-ATT	chrY	11322960	CTT	ATT	1277821	ExcessHet	0	none	0.231779	18	64	0.231779
chrY-011322960-CTT-C	chrY	11322960	CTT	C	1277821	ExcessHet	0	none	9e-6	0	64	9e-6
chrY-011322960-CTT-TTT	chrY	11322960	CTT	TTT	1277821	ExcessHet	0	none	1.6699999999999994e-4	0	64	1.6699999999999994e-4
chrY-011322963-C-A	chrY	11322963	C	A	171840	ExcessHet	0	none	0	0	50	1e-6
chrY-011322963-C-G	chrY	11322963	C	G	171840	ExcessHet	0	none	0.079461	2	50	0.079461
chrY-011322966-T-A	chrY	11322966	T	A	6430486	ExcessHet	0	none	5.4e-4	0	64	5.4e-4
chrY-011322966-T-C	chrY	11322966	T	C	6430486	ExcessHet	0	none	1.6699999999999994e-4	0	64	1.6699999999999994e-4
chrY-011322966-T-G	chrY	11322966	T	G	6430486	ExcessHet	0.33551	eas	0.6262750000000004	36	64	0.6262750000000004
chrY-011322966-T-TA	chrY	11322966	T	TA	6430486	ExcessHet	0	none	9e-6	0	64	9e-6
chrY-011322967-G-A	chrY	11322967	G	A	200929	ExcessHet	0	none	3.6999999999999985e-5	0	72	3.6999999999999985e-5
chrY-011322967-G-C	chrY	11322967	G	C	200929	ExcessHet	0	none	9e-6	0	72	9e-6
chrY-011322967-G-GT	chrY	11322967	G	GT	200929	ExcessHet	0	none	9e-6	0	72	9e-6
chrY-011322967-G-T	chrY	11322967	G	T	200929	ExcessHet	0	none	0.092737	2	72	0.092737
chrY-011332180-TGTGG-*	chrY	11332180	TGTGG	*	9533	VQSRTrancheINDEL99.50to99.90	0	none	3.6999999999999985e-5	0	84	3.6999999999999985e-5
chrY-011332180-TGTGG-AGTGG	chrY	11332180	TGTGG	AGTGG	9533	VQSRTrancheINDEL99.50to99.90	0	none	0	0	84	1e-6
chrY-011332180-TGTGG-CGTGG	chrY	11332180	TGTGG	CGTGG	9533	VQSRTrancheINDEL99.50to99.90	0	none	0.004155	0	84	0.004155
chrY-011332180-TGTGG-GGTGG	chrY	11332180	TGTGG	GGTGG	9533	VQSRTrancheINDEL99.50to99.90	0	none	0	0	84	1e-6
chrY-011332180-TGTGG-T	chrY	11332180	TGTGG	T	9533	VQSRTrancheINDEL99.50to99.90	0	none	2.5100000000000014e-4	0	84	2.5100000000000014e-4
chrY-011332180-TGTGG-TTTAAAAGTGG	chrY	11332180	TGTGG	TTTAAAAGTGG	9533	VQSRTrancheINDEL99.50to99.90	0	none	0	0	84	1e-6
chrY-011332181-G-*	chrY	11332181	G	*	14922	VQSRTrancheINDEL99.50to99.90	0	none	3.160000000000005e-4	0	74	3.160000000000005e-4
chrY-011332181-G-A	chrY	11332181	G	A	14922	VQSRTrancheINDEL99.50to99.90	0	none	0.004179	0	74	0.004179
chrY-011332181-G-C	chrY	11332181	G	C	14922	VQSRTrancheINDEL99.50to99.90	0	none	0.00144599999999999	0	74	0.00144599999999999
chrY-011332181-G-GCA	chrY	11332181	G	GCA	14922	VQSRTrancheINDEL99.50to99.90	0	none	0	0	74	1e-6
chrY-011332181-G-GCC	chrY	11332181	G	GCC	14922	VQSRTrancheINDEL99.50to99.90	0	none	0	0	74	1e-6
chrY-011332182-TGG-*	chrY	11332182	TGG	*	25300450	ExcessHet	0	none	1.27e-4	0	40	1.27e-4
chrY-011332182-TGG-AGG	chrY	11332182	TGG	AGG	25300450	ExcessHet	0	none	0.01694300000000002	3	40	0.01694300000000002
chrY-011332182-TGG-CGG	chrY	11332182	TGG	CGG	25300450	ExcessHet	0	none	0.446742	15	40	0.446742
chrY-011332182-TGG-GGG	chrY	11332182	TGG	GGG	25300450	ExcessHet	0	none	3.6999999999999985e-5	0	40	3.6999999999999985e-5
chrY-011332182-TGG-T	chrY	11332182	TGG	T	25300450	ExcessHet	0	none	0	0	40	1e-6
chrY-011332183-G-*	chrY	11332183	G	*	5378848	ExcessHet	0	none	1.0799999999999996e-4	0	40	1.0799999999999996e-4
chrY-011332183-G-A	chrY	11332183	G	A	5378848	ExcessHet	0	none	0.008374	0	40	0.008374
chrY-011332183-G-C	chrY	11332183	G	C	5378848	ExcessHet	0	none	0.2836259999999998	3	40	0.2836259999999998
chrY-011332183-G-GCA	chrY	11332183	G	GCA	5378848	ExcessHet	0	none	9e-6	0	40	9e-6
chrY-011332183-G-GCT	chrY	11332183	G	GCT	5378848	ExcessHet	0	none	9e-6	0	40	9e-6
chrY-011332183-G-GGCA	chrY	11332183	G	GGCA	5378848	ExcessHet	0	none	0	0	40	1e-6
chrY-011332183-G-T	chrY	11332183	G	T	5378848	ExcessHet	0	none	0.00154299999999999	0	40	0.00154299999999999
chrY-011332184-G-*	chrY	11332184	G	*	461649	ExcessHet	0	none	1.27e-4	0	44	1.27e-4
chrY-011332184-G-A	chrY	11332184	G	A	461649	ExcessHet	0	none	0.07736000000000003	4	44	0.07736000000000003
chrY-011332184-G-T	chrY	11332184	G	T	461649	ExcessHet	0	none	3.150000000000005e-4	0	44	3.150000000000005e-4
chrY-011332185-GC-AC	chrY	11332185	GC	AC	10607	VQSRTrancheINDEL99.50to99.90	0	none	0.005326	0	44	0.005326
chrY-011332185-GC-G	chrY	11332185	GC	G	10607	VQSRTrancheINDEL99.50to99.90	0	none	5.2999999999999994e-5	0	44	5.2999999999999994e-5
chrY-011332185-GC-TC	chrY	11332185	GC	TC	10607	VQSRTrancheINDEL99.50to99.90	0	none	2.2000000000000003e-5	0	44	2.2000000000000003e-5
chrY-011332186-C-*	chrY	11332186	C	*	206421	VQSRTrancheSNP99.80to99.90	0	none	5.2999999999999994e-5	0	42	5.2999999999999994e-5
chrY-011332186-C-A	chrY	11332186	C	A	206421	VQSRTrancheSNP99.80to99.90	0	none	0.045311	1	42	0.045311
chrY-011332186-C-G	chrY	11332186	C	G	206421	VQSRTrancheSNP99.80to99.90	0	none	0.01434499999999999	1	42	0.01434499999999999
chrY-011332186-C-T	chrY	11332186	C	T	206421	VQSRTrancheSNP99.80to99.90	0	none	3.6999999999999985e-5	0	42	3.6999999999999985e-5
chrY-011332187-C-A	chrY	11332187	C	A	5453	VQSRTrancheINDEL99.50to99.90	0	none	9e-6	0	44	9e-6
chrY-011332187-C-CT	chrY	11332187	C	CT	5453	VQSRTrancheINDEL99.50to99.90	0	none	0	0	44	1e-6
chrY-011332187-C-T	chrY	11332187	C	T	5453	VQSRTrancheINDEL99.50to99.90	0	none	0.003111	0	44	0.003111
chrY-011332189-T-G	chrY	11332189	T	G	3073	VQSRTrancheINDEL99.50to99.90	0	none	0.00166499999999999	0	42	0.00166499999999999
chrY-011332189-T-TACAAAGAGCCGCTGGCTGGCTGTACTGGCAGGCCCCCTGGCTGCACCTGCTTCAGTGCATAGGCCGGCTGAAGTGCACGGGAGCACGCGACCTC	chrY	11332189	T	TACAAAGAGCCGCTGGCTGGCTGTACTGGCAGGCCCCCTGGCTGCACCTGCTTCAGTGCATAGGCCGGCTGAAGTGCACGGGAGCACGCGACCTC	3073	VQSRTrancheINDEL99.50to99.90	0	none	0	0	42	1e-6
chrY-011332190-T-A	chrY	11332190	T	A	11331	VQSRTrancheINDEL99.50to99.90	0	none	0.004252	0	44	0.004252
chrY-011332190-T-C	chrY	11332190	T	C	11331	VQSRTrancheINDEL99.50to99.90	0	none	0.00171399999999999	0	44	0.00171399999999999
chrY-011332190-T-G	chrY	11332190	T	G	11331	VQSRTrancheINDEL99.50to99.90	0	none	6.999999999999998e-5	0	44	6.999999999999998e-5
chrY-011332190-T-TTAA	chrY	11332190	T	TTAA	11331	VQSRTrancheINDEL99.50to99.90	0	none	3.6999999999999985e-5	0	44	3.6999999999999985e-5
chrY-011332191-A-C	chrY	11332191	A	C	3676263	ExcessHet	0	none	0	0	38	1e-6
chrY-011332191-A-G	chrY	11332191	A	G	3676263	ExcessHet	0	none	0.2694589999999998	4	38	0.2694589999999998
chrY-011332191-A-T	chrY	11332191	A	T	3676263	ExcessHet	0	none	0.003035	0	38	0.003035
chrY-011332192-T-A	chrY	11332192	T	A	493243	ExcessHet	0	none	0.09075600000000002	2	40	0.09075600000000002
chrY-011332192-T-C	chrY	11332192	T	C	493243	ExcessHet	0	none	0	0	40	1e-6
chrY-011332192-T-G	chrY	11332192	T	G	493243	ExcessHet	0	none	8.9e-5	0	40	8.9e-5
chrY-011332193-AGG-A	chrY	11332193	AGG	A	185645	VQSRTrancheINDEL99.50to99.90	0	none	2.2000000000000003e-5	0	38	2.2000000000000003e-5
chrY-011332193-AGG-AAGAGCCGCTGG	chrY	11332193	AGG	AAGAGCCGCTGG	185645	VQSRTrancheINDEL99.50to99.90	0	none	0	0	38	1e-6
chrY-011332193-AGG-AATGG	chrY	11332193	AGG	AATGG	185645	VQSRTrancheINDEL99.50to99.90	0	none	0	0	38	1e-6
chrY-011332193-AGG-CGG	chrY	11332193	AGG	CGG	185645	VQSRTrancheINDEL99.50to99.90	0	none	0	0	38	1e-6
chrY-011332193-AGG-GGG	chrY	11332193	AGG	GGG	185645	VQSRTrancheINDEL99.50to99.90	0	none	0.05047200000000002	3	38	0.05047200000000002
chrY-011332194-G-*	chrY	11332194	G	*	35584728	ExcessHet	0	none	0	0	36	1e-6
chrY-011332194-G-A	chrY	11332194	G	A	35584728	ExcessHet	0.029487	eas	0.5803390000000004	18	36	0.5803390000000004
chrY-011332194-G-C	chrY	11332194	G	C	35584728	ExcessHet	0	none	0.025668	0	36	0.025668
chrY-011332194-G-T	chrY	11332194	G	T	35584728	ExcessHet	0	none	3.6999999999999985e-5	0	36	3.6999999999999985e-5
chrY-011332195-G-A	chrY	11332195	G	A	3571013	ExcessHet	0	none	0.245219	1	34	0.245219
chrY-011332195-G-C	chrY	11332195	G	C	3571013	ExcessHet	0	none	7.490000000000004e-4	0	34	7.490000000000004e-4
chrY-011332195-G-GGTGGCTGTCCGGGCAGGTCTCCTGGCTGCACCTCCCGCAGTGCAC	chrY	11332195	G	GGTGGCTGTCCGGGCAGGTCTCCTGGCTGCACCTCCCGCAGTGCAC	3571013	ExcessHet	0	none	0	0	34	1e-6
chrY-011332195-G-T	chrY	11332195	G	T	3571013	ExcessHet	0	none	0.06035900000000001	3	34	0.06035900000000001
chrY-011332196-A-AAAACC	chrY	11332196	A	AAAACC	1403015	ExcessHet	0	none	0	0	44	1e-6
chrY-011332196-A-AACAG	chrY	11332196	A	AACAG	1403015	ExcessHet	0	none	0	0	44	1e-6
chrY-011332196-A-AC	chrY	11332196	A	AC	1403015	ExcessHet	0	none	0	0	44	1e-6
chrY-011332196-A-AGCC	chrY	11332196	A	AGCC	1403015	ExcessHet	0	none	3.6999999999999985e-5	0	44	3.6999999999999985e-5
chrY-011332196-A-AGTC	chrY	11332196	A	AGTC	1403015	ExcessHet	0	none	9e-6	0	44	9e-6
chrY-011332196-A-C	chrY	11332196	A	C	1403015	ExcessHet	0	none	2.2000000000000003e-5	0	44	2.2000000000000003e-5
chrY-011332196-A-T	chrY	11332196	A	T	1403015	ExcessHet	0	none	0.169613	5	44	0.169613
chrY-011332197-G-A	chrY	11332197	G	A	73742	VQSRTrancheINDEL99.50to99.90	0	none	0.02416700000000001	1	44	0.02416700000000001
chrY-011332197-G-C	chrY	11332197	G	C	73742	VQSRTrancheINDEL99.50to99.90	0	none	1.87e-4	0	44	1.87e-4
chrY-011332197-G-GAACCA	chrY	11332197	G	GAACCA	73742	VQSRTrancheINDEL99.50to99.90	0	none	0	0	44	1e-6
chrY-011332197-G-GC	chrY	11332197	G	GC	73742	VQSRTrancheINDEL99.50to99.90	0	none	0	0	44	1e-6
chrY-011332197-G-GCCA	chrY	11332197	G	GCCA	73742	VQSRTrancheINDEL99.50to99.90	0	none	0	0	44	1e-6
chrY-011332197-G-GTC	chrY	11332197	G	GTC	73742	VQSRTrancheINDEL99.50to99.90	0	none	0	0	44	1e-6
chrY-011332197-G-T	chrY	11332197	G	T	73742	VQSRTrancheINDEL99.50to99.90	0	none	9e-6	0	44	9e-6
chrY-011332198-CTG-ATG	chrY	11332198	CTG	ATG	363594	VQSRTrancheINDEL99.50to99.90	0	none	0.08067800000000003	1	44	0.08067800000000003
chrY-011332198-CTG-C	chrY	11332198	CTG	C	363594	VQSRTrancheINDEL99.50to99.90	0	none	0.00103299999999999	0	44	0.00103299999999999
chrY-011332198-CTG-CCAGTG	chrY	11332198	CTG	CCAGTG	363594	VQSRTrancheINDEL99.50to99.90	0	none	2.2000000000000003e-5	0	44	2.2000000000000003e-5
chrY-011332198-CTG-CCGTG	chrY	11332198	CTG	CCGTG	363594	VQSRTrancheINDEL99.50to99.90	0	none	0	0	44	1e-6
chrY-011332198-CTG-CG	chrY	11332198	CTG	CG	363594	VQSRTrancheINDEL99.50to99.90	0	none	0	0	44	1e-6
chrY-011332198-CTG-TTG	chrY	11332198	CTG	TTG	363594	VQSRTrancheINDEL99.50to99.90	0	none	0.00181299999999999	0	44	0.00181299999999999
chrY-011332199-T-*	chrY	11332199	T	*	33318461	ExcessHet	0	none	6.550000000000003e-4	0	38	6.550000000000003e-4
chrY-011332199-T-A	chrY	11332199	T	A	33318461	ExcessHet	0	none	0.11711200000000002	2	38	0.11711200000000002
chrY-011332199-T-C	chrY	11332199	T	C	33318461	ExcessHet	0.0051084	nfe	0.4932809999999994	19	38	0.4932809999999994
chrY-011332199-T-G	chrY	11332199	T	G	33318461	ExcessHet	0	none	0	0	38	1e-6
chrY-011332199-T-TG	chrY	11332199	T	TG	33318461	ExcessHet	0	none	6.999999999999998e-5	0	38	6.999999999999998e-5
chrY-011332199-T-TGCCTGCCTGTGGGCCTTTATAAGTGCA	chrY	11332199	T	TGCCTGCCTGTGGGCCTTTATAAGTGCA	33318461	ExcessHet	0	none	0	0	38	1e-6
chrY-011332199-T-TGCTG	chrY	11332199	T	TGCTG	33318461	ExcessHet	0	none	4.0400000000000006e-4	0	38	4.0400000000000006e-4
chrY-011332199-T-TGGCTGGCTTTCCGGGC	chrY	11332199	T	TGGCTGGCTTTCCGGGC	33318461	ExcessHet	0	none	0	0	38	1e-6
chrY-011332199-T-TGGGTGGCTGTCCGGGCAGGTCTCCTGGCTGCACCTCCCGCAGTGCACAGGCC	chrY	11332199	T	TGGGTGGCTGTCCGGGCAGGTCTCCTGGCTGCACCTCCCGCAGTGCACAGGCC	33318461	ExcessHet	0	none	0	0	38	1e-6
chrY-011332200-G-*	chrY	11332200	G	*	56606	VQSRTrancheINDEL99.50to99.90	0	none	4.04e-4	0	40	4.04e-4
chrY-011332200-G-A	chrY	11332200	G	A	56606	VQSRTrancheINDEL99.50to99.90	0	none	0.02044600000000001	0	40	0.02044600000000001
chrY-011332200-G-C	chrY	11332200	G	C	56606	VQSRTrancheINDEL99.50to99.90	0	none	2.720000000000003e-4	0	40	2.720000000000003e-4
chrY-011332200-G-GGCTGGCGGTCCGTGCAGGGCTCCTGGCAGCACCTGCCGCAATGCACAGGCCGC	chrY	11332200	G	GGCTGGCGGTCCGTGCAGGGCTCCTGGCAGCACCTGCCGCAATGCACAGGCCGC	56606	VQSRTrancheINDEL99.50to99.90	0	none	0	0	40	1e-6
chrY-011332200-G-GGCTGGCTCTTTGGGCAGGTCTC	chrY	11332200	G	GGCTGGCTCTTTGGGCAGGTCTC	56606	VQSRTrancheINDEL99.50to99.90	0	none	0	0	40	1e-6
chrY-011332200-G-T	chrY	11332200	G	T	56606	VQSRTrancheINDEL99.50to99.90	0	none	0	0	40	1e-6
chrY-011332204-G-A	chrY	11332204	G	A	383899	ExcessHet	0	none	2.08e-4	0	50	2.08e-4
chrY-011332204-G-C	chrY	11332204	G	C	383899	ExcessHet	0	none	0.031504	2	50	0.031504
chrY-011332204-G-T	chrY	11332204	G	T	383899	ExcessHet	0	none	0.03434300000000001	0	50	0.03434300000000001
chrY-011332205-C-A	chrY	11332205	C	A	3240556	ExcessHet	0	none	0	0	48	1e-6
chrY-011332205-C-G	chrY	11332205	C	G	3240556	ExcessHet	0	none	0.25927199999999995	4	48	0.25927199999999995
chrY-011332205-C-T	chrY	11332205	C	T	3240556	ExcessHet	0	none	0.002234	0	48	0.002234
chrY-011332207-G-A	chrY	11332207	G	A	555504	ExcessHet	0	none	0.09964	2	38	0.09964
chrY-011332207-G-GGCT	chrY	11332207	G	GGCT	555504	ExcessHet	0	none	0	0	38	1e-6
chrY-011332207-G-T	chrY	11332207	G	T	555504	ExcessHet	0	none	2.2000000000000003e-5	0	38	2.2000000000000003e-5
chrY-011332208-G-A	chrY	11332208	G	A	191824	VQSRTrancheSNP99.90to99.95	0	none	6.550000000000003e-4	0	46	6.550000000000003e-4
chrY-011332208-G-C	chrY	11332208	G	C	191824	VQSRTrancheSNP99.90to99.95	0	none	0.00808599999999999	0	46	0.00808599999999999
chrY-011332208-G-T	chrY	11332208	G	T	191824	VQSRTrancheSNP99.90to99.95	0	none	0.03295900000000001	2	46	0.03295900000000001
chrY-011332209-C-A	chrY	11332209	C	A	614332	ExcessHet	0	none	7.720000000000004e-4	0	40	7.720000000000004e-4
chrY-011332209-C-CTG	chrY	11332209	C	CTG	614332	ExcessHet	0	none	0	0	40	1e-6
chrY-011332209-C-G	chrY	11332209	C	G	614332	ExcessHet	0	none	0.03062100000000002	0	40	0.03062100000000002
chrY-011332209-C-T	chrY	11332209	C	T	614332	ExcessHet	0	none	0.06439600000000002	2	40	0.06439600000000002
chrY-011332210-T-A	chrY	11332210	T	A	27616	VQSRTrancheINDEL99.50to99.90	0	none	0.007258	0	44	0.007258
chrY-011332210-T-C	chrY	11332210	T	C	27616	VQSRTrancheINDEL99.50to99.90	0	none	0	0	44	1e-6
chrY-011332210-T-G	chrY	11332210	T	G	27616	VQSRTrancheINDEL99.50to99.90	0	none	2.5100000000000014e-4	0	44	2.5100000000000014e-4
chrY-011332210-T-TCTTTGGGCAG	chrY	11332210	T	TCTTTGGGCAG	27616	VQSRTrancheINDEL99.50to99.90	0	none	0	0	44	1e-6
chrY-011332210-T-TTTCCGGGCAG	chrY	11332210	T	TTTCCGGGCAG	27616	VQSRTrancheINDEL99.50to99.90	0	none	0	0	44	1e-6
chrY-011332211-G-A	chrY	11332211	G	A	254684	VQSRTrancheINDEL99.50to99.90	0	none	6.320000000000003e-4	0	38	6.320000000000003e-4
chrY-011332211-G-C	chrY	11332211	G	C	254684	VQSRTrancheINDEL99.50to99.90	0	none	0.01097099999999999	0	38	0.01097099999999999
chrY-011332211-G-GT	chrY	11332211	G	GT	254684	VQSRTrancheINDEL99.50to99.90	0	none	4.940000000000003e-4	0	38	4.940000000000003e-4
chrY-011332211-G-T	chrY	11332211	G	T	254684	VQSRTrancheINDEL99.50to99.90	0	none	0.06428600000000002	1	38	0.06428600000000002
chrY-011332214-TGG-AGG	chrY	11332214	TGG	AGG	31055840	ExcessHet	0	none	0	0	38	1e-6
chrY-011332214-TGG-CGG	chrY	11332214	TGG	CGG	31055840	ExcessHet	0	none	0.4980829999999995	19	38	0.4980829999999995
chrY-011332214-TGG-GGG	chrY	11332214	TGG	GGG	31055840	ExcessHet	0	none	4.260000000000005e-4	0	38	4.260000000000005e-4
chrY-011332214-TGG-T	chrY	11332214	TGG	T	31055840	ExcessHet	0	none	0	0	38	1e-6
chrY-011332214-TGG-TG	chrY	11332214	TGG	TG	31055840	ExcessHet	0	none	3.3700000000000044e-4	0	38	3.3700000000000044e-4
chrY-011332215-G-*	chrY	11332215	G	*	55339	VQSRTrancheINDEL99.50to99.90	0	none	4.710000000000004e-4	0	44	4.710000000000004e-4
chrY-011332215-G-A	chrY	11332215	G	A	55339	VQSRTrancheINDEL99.50to99.90	0	none	0.018734	0	44	0.018734
chrY-011332215-G-C	chrY	11332215	G	C	55339	VQSRTrancheINDEL99.50to99.90	0	none	1.47e-4	0	44	1.47e-4
chrY-011332215-G-GTCCA	chrY	11332215	G	GTCCA	55339	VQSRTrancheINDEL99.50to99.90	0	none	9e-6	0	44	9e-6
chrY-011332215-G-T	chrY	11332215	G	T	55339	VQSRTrancheINDEL99.50to99.90	0	none	0.00137199999999999	0	44	0.00137199999999999
chrY-011332216-G-*	chrY	11332216	G	*	6417278	ExcessHet	0	none	0	0	40	1e-6
chrY-011332216-G-A	chrY	11332216	G	A	6417278	ExcessHet	0	none	0	0	40	1e-6
chrY-011332216-G-C	chrY	11332216	G	C	6417278	ExcessHet	0	none	5.2999999999999994e-5	0	40	5.2999999999999994e-5
chrY-011332216-G-T	chrY	11332216	G	T	6417278	ExcessHet	0	none	0.32134999999999936	6	40	0.32134999999999936
chrY-011332218-C-A	chrY	11332218	C	A	26578	VQSRTrancheSNP99.80to99.90	0	none	0.01000899999999998	1	48	0.01000899999999998
chrY-011332218-C-T	chrY	11332218	C	T	26578	VQSRTrancheSNP99.80to99.90	0	none	3.590000000000004e-4	0	48	3.590000000000004e-4
chrY-011332219-A-C	chrY	11332219	A	C	2031	VQSRTrancheSNP99.70to99.80	0	none	0	0	48	1e-6
chrY-011332219-A-G	chrY	11332219	A	G	2031	VQSRTrancheSNP99.70to99.80	0	none	2.2000000000000003e-5	0	48	2.2000000000000003e-5
chrY-011332219-A-T	chrY	11332219	A	T	2031	VQSRTrancheSNP99.70to99.80	0	none	8.190000000000003e-4	1	48	8.190000000000003e-4
chrY-011332221-G-A	chrY	11332221	G	A	726291	ExcessHet	0	none	0.09339000000000004	2	44	0.09339000000000004
chrY-011332221-G-GA	chrY	11332221	G	GA	726291	ExcessHet	0	none	0	0	44	1e-6
chrY-011332221-G-GTCTCCTGGCTGCACCTCCCGCAGTGCACAGCCGCTGGCTGGTTGTCCGGGCAGA	chrY	11332221	G	GTCTCCTGGCTGCACCTCCCGCAGTGCACAGCCGCTGGCTGGTTGTCCGGGCAGA	726291	ExcessHet	0	none	0	0	44	1e-6
chrY-011332221-G-T	chrY	11332221	G	T	726291	ExcessHet	0	none	5.2999999999999994e-5	0	44	5.2999999999999994e-5
chrY-011332222-C-A	chrY	11332222	C	A	5762627	ExcessHet	0	none	0.208935	13	42	0.208935
chrY-011332222-C-G	chrY	11332222	C	G	5762627	ExcessHet	0	none	3.6999999999999985e-5	0	42	3.6999999999999985e-5
chrY-011332222-C-T	chrY	11332222	C	T	5762627	ExcessHet	0	none	0.15037100000000003	3	42	0.15037100000000003
chrY-011332223-C-A	chrY	11332223	C	A	801	VQSRTrancheSNP99.80to99.90	0	none	0	0	40	1e-6
chrY-011332223-C-T	chrY	11332223	C	T	801	VQSRTrancheSNP99.80to99.90	0	none	6.090000000000004e-4	0	40	6.090000000000004e-4
chrY-011332224-TC-AC	chrY	11332224	TC	AC	296160	ExcessHet	0	none	0.01321699999999998	1	36	0.01321699999999998
chrY-011332224-TC-CC	chrY	11332224	TC	CC	296160	ExcessHet	0	none	0.06041300000000001	1	36	0.06041300000000001
chrY-011332224-TC-GC	chrY	11332224	TC	GC	296160	ExcessHet	0	none	9e-6	0	36	9e-6
chrY-011332224-TC-T	chrY	11332224	TC	T	296160	ExcessHet	0	none	0	0	36	1e-6
chrY-011332225-C-*	chrY	11332225	C	*	253582	ExcessHet	0	none	0	0	42	1e-6
chrY-011332225-C-A	chrY	11332225	C	A	253582	ExcessHet	0	none	7.960000000000004e-4	0	42	7.960000000000004e-4
chrY-011332225-C-CG	chrY	11332225	C	CG	253582	ExcessHet	0	none	0	0	42	1e-6
chrY-011332225-C-G	chrY	11332225	C	G	253582	ExcessHet	0	none	3.150000000000005e-4	0	42	3.150000000000005e-4
chrY-011332225-C-T	chrY	11332225	C	T	253582	ExcessHet	0	none	0.060929	1	42	0.060929
chrY-011332227-TG-AG	chrY	11332227	TG	AG	6265	VQSRTrancheINDEL99.50to99.90	0	none	3.8200000000000034e-4	0	42	3.8200000000000034e-4
chrY-011332227-TG-CG	chrY	11332227	TG	CG	6265	VQSRTrancheINDEL99.50to99.90	0	none	0.003591	0	42	0.003591
chrY-011332227-TG-GG	chrY	11332227	TG	GG	6265	VQSRTrancheINDEL99.50to99.90	0	none	0	0	42	1e-6
chrY-011332227-TG-T	chrY	11332227	TG	T	6265	VQSRTrancheINDEL99.50to99.90	0	none	0	0	42	1e-6
chrY-011332228-G-*	chrY	11332228	G	*	5325764	ExcessHet	0	none	0	0	38	1e-6
chrY-011332228-G-A	chrY	11332228	G	A	5325764	ExcessHet	0	none	0.3040909999999994	4	38	0.3040909999999994
chrY-011332228-G-C	chrY	11332228	G	C	5325764	ExcessHet	0	none	0	0	38	1e-6
chrY-011332228-G-T	chrY	11332228	G	T	5325764	ExcessHet	0	none	3.6999999999999985e-5	0	38	3.6999999999999985e-5
chrY-011332230-G-A	chrY	11332230	G	A	33546224	ExcessHet	0	none	9e-6	0	40	9e-6
chrY-011332230-G-C	chrY	11332230	G	C	33546224	ExcessHet	0.006236	sas	0.4976789999999995	13	40	0.4976789999999995
chrY-011332230-G-T	chrY	11332230	G	T	33546224	ExcessHet	0	none	0.17142200000000002	7	40	0.17142200000000002
chrY-011332232-GCA-CCA	chrY	11332232	GCA	CCA	43415	VQSRTrancheINDEL99.50to99.90	0	none	2.5100000000000014e-4	0	52	2.5100000000000014e-4
chrY-011332232-GCA-G	chrY	11332232	GCA	G	43415	VQSRTrancheINDEL99.50to99.90	0	none	0.004534	0	52	0.004534
chrY-011332232-GCA-TCA	chrY	11332232	GCA	TCA	43415	VQSRTrancheINDEL99.50to99.90	0	none	0.006691	0	52	0.006691
chrY-011332233-C-*	chrY	11332233	C	*	2111	VQSRTrancheSNP99.80to99.90	0	none	0.004534	0	50	0.004534
chrY-011332233-C-A	chrY	11332233	C	A	2111	VQSRTrancheSNP99.80to99.90	0	none	9.620000000000004e-4	1	50	9.620000000000004e-4
chrY-011332234-A-*	chrY	11332234	A	*	343510	ExcessHet	0	none	0.004456	0	44	0.004456
chrY-011332234-A-C	chrY	11332234	A	C	343510	ExcessHet	0	none	0.018655	0	44	0.018655
chrY-011332234-A-G	chrY	11332234	A	G	343510	ExcessHet	0	none	0.043504	1	44	0.043504
chrY-011332234-A-T	chrY	11332234	A	T	343510	ExcessHet	0	none	0	0	44	1e-6
chrY-011332235-C-A	chrY	11332235	C	A	4939796	ExcessHet	0	none	1.6699999999999994e-4	0	44	1.6699999999999994e-4
chrY-011332235-C-CAAGCCGGCTAAGGTGCA	chrY	11332235	C	CAAGCCGGCTAAGGTGCA	4939796	ExcessHet	0	none	9e-6	0	44	9e-6
chrY-011332235-C-CAGTCCGA	chrY	11332235	C	CAGTCCGA	4939796	ExcessHet	0	none	0	0	44	1e-6
chrY-011332235-C-G	chrY	11332235	C	G	4939796	ExcessHet	0	none	0.29883299999999985	4	44	0.29883299999999985
chrY-011332235-C-T	chrY	11332235	C	T	4939796	ExcessHet	0	none	9e-6	0	44	9e-6
chrY-011332236-C-A	chrY	11332236	C	A	1099965	ExcessHet	0	none	0	0	44	1e-6
chrY-011332236-C-T	chrY	11332236	C	T	1099965	ExcessHet	0	none	0.14511700000000002	4	44	0.14511700000000002
chrY-011332237-T-A	chrY	11332237	T	A	20842	VQSRTrancheSNP99.90to99.95	0	none	0	0	54	1e-6
chrY-011332237-T-C	chrY	11332237	T	C	20842	VQSRTrancheSNP99.90to99.95	0	none	0.00824399999999999	0	54	0.00824399999999999
chrY-011332237-T-G	chrY	11332237	T	G	20842	VQSRTrancheSNP99.90to99.95	0	none	3.150000000000005e-4	0	54	3.150000000000005e-4
chrY-011332238-G-A	chrY	11332238	G	A	2198383	ExcessHet	0	none	1.47e-4	0	42	1.47e-4
chrY-011332238-G-C	chrY	11332238	G	C	2198383	ExcessHet	0	none	0.225022	4	42	0.225022
chrY-011332238-G-GAGGTGCACGGGAGC	chrY	11332238	G	GAGGTGCACGGGAGC	2198383	ExcessHet	0	none	0	0	42	1e-6
chrY-011332238-G-GGAGCCCGCCGGCCT	chrY	11332238	G	GGAGCCCGCCGGCCT	2198383	ExcessHet	0	none	0	0	42	1e-6
chrY-011332238-G-T	chrY	11332238	G	T	2198383	ExcessHet	0	none	0.006199	0	42	0.006199
chrY-011332240-C-A	chrY	11332240	C	A	451003	ExcessHet	0	none	0.02118300000000002	0	42	0.02118300000000002
chrY-011332240-C-CACAGT	chrY	11332240	C	CACAGT	451003	ExcessHet	0	none	0	0	42	1e-6
chrY-011332240-C-CACAGTGCACA	chrY	11332240	C	CACAGTGCACA	451003	ExcessHet	0	none	0	0	42	1e-6
chrY-011332240-C-CGCAGT	chrY	11332240	C	CGCAGT	451003	ExcessHet	0	none	0	0	42	1e-6
chrY-011332240-C-CGCAGTGCACAAGCCGGCTAAGGT	chrY	11332240	C	CGCAGTGCACAAGCCGGCTAAGGT	451003	ExcessHet	0	none	0	0	42	1e-6
chrY-011332240-C-CTCAGGGCACATGCCGGCTGAGGTGCACGGGAGCCTTAATAAGAGCCGCTGGCTGGCTGTCCAGGCAGGCCTCCTGGCTGCACCCGCT	chrY	11332240	C	CTCAGGGCACATGCCGGCTGAGGTGCACGGGAGCCTTAATAAGAGCCGCTGGCTGGCTGTCCAGGCAGGCCTCCTGGCTGCACCCGCT	451003	ExcessHet	0	none	0	0	42	1e-6
chrY-011332240-C-G	chrY	11332240	C	G	451003	ExcessHet	0	none	9e-6	0	42	9e-6
chrY-011332240-C-T	chrY	11332240	C	T	451003	ExcessHet	0	none	0.08342900000000003	2	42	0.08342900000000003
chrY-011332241-G-A	chrY	11332241	G	A	159659	VQSRTrancheINDEL99.50to99.90	0	none	0.04520300000000001	4	40	0.04520300000000001
chrY-011332241-G-C	chrY	11332241	G	C	159659	VQSRTrancheINDEL99.50to99.90	0	none	9e-6	0	40	9e-6
chrY-011332241-G-GAAGTGCACAGGCAGGCTGAGGTGCACGGAGGCCCGCCGTCCTCTCTCTGCC	chrY	11332241	G	GAAGTGCACAGGCAGGCTGAGGTGCACGGAGGCCCGCCGTCCTCTCTCTGCC	159659	VQSRTrancheINDEL99.50to99.90	0	none	0	0	40	1e-6
chrY-011332241-G-GCAGTGCACAAGCCA	chrY	11332241	G	GCAGTGCACAAGCCA	159659	VQSRTrancheINDEL99.50to99.90	0	none	2.2000000000000003e-5	0	40	2.2000000000000003e-5
chrY-011332241-G-T	chrY	11332241	G	T	159659	VQSRTrancheINDEL99.50to99.90	0	none	0.00105699999999999	0	40	0.00105699999999999
chrY-011332242-C-A	chrY	11332242	C	A	7525	VQSRTrancheINDEL99.50to99.90	0	none	1.47e-4	0	54	1.47e-4
chrY-011332242-C-CACAGGCCAGCTG	chrY	11332242	C	CACAGGCCAGCTG	7525	VQSRTrancheINDEL99.50to99.90	0	none	0	0	54	1e-6
chrY-011332242-C-CAGTGCACA	chrY	11332242	C	CAGTGCACA	7525	VQSRTrancheINDEL99.50to99.90	0	none	9e-6	0	54	9e-6
chrY-011332242-C-CAGTGCACAAGCCGGCTAAGGTGCACTGG	chrY	11332242	C	CAGTGCACAAGCCGGCTAAGGTGCACTGG	7525	VQSRTrancheINDEL99.50to99.90	0	none	0	0	54	1e-6
chrY-011332242-C-G	chrY	11332242	C	G	7525	VQSRTrancheINDEL99.50to99.90	0	none	0.00178899999999999	0	54	0.00178899999999999
chrY-011332242-C-T	chrY	11332242	C	T	7525	VQSRTrancheINDEL99.50to99.90	0	none	7.720000000000003e-4	0	54	7.720000000000003e-4
chrY-011332244-G-A	chrY	11332244	G	A	893737	ExcessHet	0	none	0.04223000000000002	2	46	0.04223000000000002
chrY-011332244-G-C	chrY	11332244	G	C	893737	ExcessHet	0	none	0.08335800000000003	1	46	0.08335800000000003
chrY-011332244-G-T	chrY	11332244	G	T	893737	ExcessHet	0	none	0.003693	0	46	0.003693
chrY-011332248-A-C	chrY	11332248	A	C	42583	VQSRTrancheSNP99.90to99.95	0	none	0.01335299999999999	0	50	0.01335299999999999
chrY-011332248-A-G	chrY	11332248	A	G	42583	VQSRTrancheSNP99.90to99.95	0	none	1.0799999999999996e-4	0	50	1.0799999999999996e-4
chrY-011332248-A-T	chrY	11332248	A	T	42583	VQSRTrancheSNP99.90to99.95	0	none	0	0	50	1e-6
chrY-011332251-G-A	chrY	11332251	G	A	166291	VQSRTrancheINDEL99.50to99.90	0	none	0.035037	1	54	0.035037
chrY-011332251-G-C	chrY	11332251	G	C	166291	VQSRTrancheINDEL99.50to99.90	0	none	5.2999999999999994e-5	0	54	5.2999999999999994e-5
chrY-011332251-G-GGCCCCCTGAGGTGAATGGGAGCCCGCCGGCCTCTCTCTGCCCGTGTCCATCTGTGAAATTCCAGCTGGGGCTTCCCGCGATGGCCTTCCCGACACCTTCGGAGAGCACCCTCCCT	chrY	11332251	G	GGCCCCCTGAGGTGAATGGGAGCCCGCCGGCCTCTCTCTGCCCGTGTCCATCTGTGAAATTCCAGCTGGGGCTTCCCGCGATGGCCTTCCCGACACCTTCGGAGAGCACCCTCCCT	166291	VQSRTrancheINDEL99.50to99.90	0	none	0	0	54	1e-6
chrY-011332251-G-GTCC	chrY	11332251	G	GTCC	166291	VQSRTrancheINDEL99.50to99.90	0	none	0	0	54	1e-6
chrY-011332251-G-GTCCGGCTGAGGT	chrY	11332251	G	GTCCGGCTGAGGT	166291	VQSRTrancheINDEL99.50to99.90	0	none	5.2999999999999994e-5	0	54	5.2999999999999994e-5
chrY-011332251-G-T	chrY	11332251	G	T	166291	VQSRTrancheINDEL99.50to99.90	0	none	0.00146899999999999	0	54	0.00146899999999999
chrY-011332252-G-A	chrY	11332252	G	A	171450	VQSRTrancheINDEL99.50to99.90	0	none	1.47e-4	0	50	1.47e-4
chrY-011332252-G-GACGGCTGAGGTGCATGGGAGCCCGCCGACCTCTCTCTGC	chrY	11332252	G	GACGGCTGAGGTGCATGGGAGCCCGCCGACCTCTCTCTGC	171450	VQSRTrancheINDEL99.50to99.90	0	none	0	0	50	1e-6
chrY-011332252-G-GACGGCTGAGGTGCATGGGAGCCCGCCGACCTCTCTCTGCCCGTGTTTGT	chrY	11332252	G	GACGGCTGAGGTGCATGGGAGCCCGCCGACCTCTCTCTGCCCGTGTTTGT	171450	VQSRTrancheINDEL99.50to99.90	0	none	0	0	50	1e-6
chrY-011332252-G-GACGGCTGAGGTGCATGGGAGCCCGCCGACCTCTCTCTGCCCGTGTTTGTCCGTGATATT	chrY	11332252	G	GACGGCTGAGGTGCATGGGAGCCCGCCGACCTCTCTCTGCCCGTGTTTGTCCGTGATATT	171450	VQSRTrancheINDEL99.50to99.90	0	none	1.0799999999999996e-4	0	50	1.0799999999999996e-4
chrY-011332252-G-GACGGCTGAGGTGCATGGGAGCCCGCCGACCTCTCTCTGCCCGTGTTTGTCCGTGATATTCTGACCGAGGCT	chrY	11332252	G	GACGGCTGAGGTGCATGGGAGCCCGCCGACCTCTCTCTGCCCGTGTTTGTCCGTGATATTCTGACCGAGGCT	171450	VQSRTrancheINDEL99.50to99.90	0	none	0	0	50	1e-6
chrY-011332252-G-T	chrY	11332252	G	T	171450	VQSRTrancheINDEL99.50to99.90	0	none	0.03002	0	50	0.03002
chrY-011332255-G-A	chrY	11332255	G	A	1050071	ExcessHet	0	none	0.006894	1	32	0.006894
chrY-011332255-G-C	chrY	11332255	G	C	1050071	ExcessHet	0	none	0.09957	1	32	0.09957
chrY-011332256-G-C	chrY	11332256	G	C	1062699	ExcessHet	0	none	0.10081300000000004	1	36	0.10081300000000004
chrY-011332256-G-T	chrY	11332256	G	T	1062699	ExcessHet	0	none	2.500000000000001e-4	0	36	2.500000000000001e-4
chrY-011332257-C-A	chrY	11332257	C	A	46824	VQSRTrancheSNP99.80to99.90	0	none	0.01931400000000001	0	46	0.01931400000000001
chrY-011332257-C-G	chrY	11332257	C	G	46824	VQSRTrancheSNP99.80to99.90	0	none	0	0	46	1e-6
chrY-011332259-G-A	chrY	11332259	G	A	128797	VQSRTrancheSNP99.80to99.90	0	none	0.03253500000000001	0	46	0.03253500000000001
chrY-011332259-G-C	chrY	11332259	G	C	128797	VQSRTrancheSNP99.80to99.90	0	none	9e-6	0	46	9e-6
chrY-011332261-G-A	chrY	11332261	G	A	1966694	ExcessHet	0	none	3.8200000000000034e-4	0	40	3.8200000000000034e-4
chrY-011332261-G-T	chrY	11332261	G	T	1966694	ExcessHet	0	none	0.16365700000000002	4	40	0.16365700000000002
chrY-011332265-C-A	chrY	11332265	C	A	1183889	ExcessHet	0	none	0.103343	1	50	0.103343
chrY-011332265-C-T	chrY	11332265	C	T	1183889	ExcessHet	0	none	0	0	50	1e-6
chrY-011332267-CG-AG	chrY	11332267	CG	AG	1281914	ExcessHet	0	none	9e-6	0	42	9e-6
chrY-011332267-CG-C	chrY	11332267	CG	C	1281914	ExcessHet	0	none	9e-6	0	42	9e-6
chrY-011332267-CG-CAGGAGCCTGCCAGCCTCTCTCTGCACCTGCCGCACTGCACAGGCCCCCTGAGGTGAATG	chrY	11332267	CG	CAGGAGCCTGCCAGCCTCTCTCTGCACCTGCCGCACTGCACAGGCCCCCTGAGGTGAATG	1281914	ExcessHet	0	none	0	0	42	1e-6
chrY-011332267-CG-CGGAATCCCGCACCTGCCGCACTGCACAGGCCCCCTGAGGTGAATG	chrY	11332267	CG	CGGAATCCCGCACCTGCCGCACTGCACAGGCCCCCTGAGGTGAATG	1281914	ExcessHet	0	none	0	0	42	1e-6
chrY-011332267-CG-CGGAATCCCGCTGGCCTCTCTCTGCCCGTGTACGTGAGTGAAATTCTGGCCGGAGCTCCCCGCGATGGCCCTGCCGCACTGCACAGGCCCCCTGAGGTGAATG	chrY	11332267	CG	CGGAATCCCGCTGGCCTCTCTCTGCCCGTGTACGTGAGTGAAATTCTGGCCGGAGCTCCCCGCGATGGCCCTGCCGCACTGCACAGGCCCCCTGAGGTGAATG	1281914	ExcessHet	0	none	0	0	42	1e-6
chrY-011332267-CG-CGGAATCCCGCTGGCCTCTCTCTGCCCGTGTACGTGAGTGAAATTCTGGCCGGCACCTGCCGCACTGCACAGGCCCCCTGAGGTGAATG	chrY	11332267	CG	CGGAATCCCGCTGGCCTCTCTCTGCCCGTGTACGTGAGTGAAATTCTGGCCGGCACCTGCCGCACTGCACAGGCCCCCTGAGGTGAATG	1281914	ExcessHet	0	none	0	0	42	1e-6
chrY-011332267-CG-CGGAATCCCGCTGGCCTCTCTCTGCCCTGCCGCACTGCACAGGCCCCCTGAGGTGAATG	chrY	11332267	CG	CGGAATCCCGCTGGCCTCTCTCTGCCCTGCCGCACTGCACAGGCCCCCTGAGGTGAATG	1281914	ExcessHet	0	none	0	0	42	1e-6
chrY-011332267-CG-CTGGAGCCCGCCGGCGCACTGCACAGGCCCCCTGAGGTGAATG	chrY	11332267	CG	CTGGAGCCCGCCGGCGCACTGCACAGGCCCCCTGAGGTGAATG	1281914	ExcessHet	0	none	0	0	42	1e-6
chrY-011332267-CG-CTGGAGCGCACTGCACAGGCCCCCTGAGGTGAATG	chrY	11332267	CG	CTGGAGCGCACTGCACAGGCCCCCTGAGGTGAATG	1281914	ExcessHet	0	none	2.2000000000000003e-5	0	42	2.2000000000000003e-5
chrY-011332267-CG-GG	chrY	11332267	CG	GG	1281914	ExcessHet	0	none	9e-6	0	42	9e-6
chrY-011332267-CG-TG	chrY	11332267	CG	TG	1281914	ExcessHet	0	none	0.11221800000000004	2	42	0.11221800000000004
chrY-011332268-G-*	chrY	11332268	G	*	427905	VQSRTrancheSNP99.90to99.95	0	none	9e-6	0	46	9e-6
chrY-011332268-G-A	chrY	11332268	G	A	427905	VQSRTrancheSNP99.90to99.95	0	none	0.001986	0	46	0.001986
chrY-011332268-G-T	chrY	11332268	G	T	427905	VQSRTrancheSNP99.90to99.95	0	none	0.07039000000000001	1	46	0.07039000000000001
chrY-011332270-G-A	chrY	11332270	G	A	968477	ExcessHet	0	none	0.00166499999999999	1	38	0.00166499999999999
chrY-011332270-G-C	chrY	11332270	G	C	968477	ExcessHet	0	none	0.096266	0	38	0.096266
chrY-011332270-G-T	chrY	11332270	G	T	968477	ExcessHet	0	none	0.017625	1	38	0.017625
chrY-011332271-AGCCCGCCGGCCCCTCTCTGC-A	chrY	11332271	AGCCCGCCGGCCCCTCTCTGC	A	3645	VQSRTrancheINDEL99.50to99.90	0	none	0	0	46	1e-6
chrY-011332271-AGCCCGCCGGCCCCTCTCTGC-GGCCCGCCGGCCCCTCTCTGC	chrY	11332271	AGCCCGCCGGCCCCTCTCTGC	GGCCCGCCGGCCCCTCTCTGC	3645	VQSRTrancheINDEL99.50to99.90	0	none	0.00166499999999999	1	46	0.00166499999999999
chrY-011332272-G-*	chrY	11332272	G	*	66449	VQSRTrancheSNP99.80to99.90	0	none	0	0	44	1e-6
chrY-011332272-G-A	chrY	11332272	G	A	66449	VQSRTrancheSNP99.80to99.90	0	none	0.01102499999999999	0	44	0.01102499999999999
chrY-011332272-G-C	chrY	11332272	G	C	66449	VQSRTrancheSNP99.80to99.90	0	none	0	0	44	1e-6
chrY-011332272-G-T	chrY	11332272	G	T	66449	VQSRTrancheSNP99.80to99.90	0	none	0.00914999999999998	0	44	0.00914999999999998
chrY-011332273-C-*	chrY	11332273	C	*	2419	VQSRTrancheSNP99.90to99.95	0	none	0	0	42	1e-6
chrY-011332273-C-A	chrY	11332273	C	A	2419	VQSRTrancheSNP99.90to99.95	0	none	0.00122599999999999	0	42	0.00122599999999999
chrY-011332273-C-G	chrY	11332273	C	G	2419	VQSRTrancheSNP99.90to99.95	0	none	0	0	42	1e-6
chrY-011332273-C-T	chrY	11332273	C	T	2419	VQSRTrancheSNP99.90to99.95	0	none	2.2000000000000003e-5	0	42	2.2000000000000003e-5
chrY-011332274-C-*	chrY	11332274	C	*	1903	VQSRTrancheSNP99.90to99.95	0	none	0	0	42	1e-6
chrY-011332274-C-A	chrY	11332274	C	A	1903	VQSRTrancheSNP99.90to99.95	0	none	5.170000000000003e-4	0	42	5.170000000000003e-4
chrY-011332274-C-G	chrY	11332274	C	G	1903	VQSRTrancheSNP99.90to99.95	0	none	4.260000000000005e-4	0	42	4.260000000000005e-4
chrY-011332274-C-T	chrY	11332274	C	T	1903	VQSRTrancheSNP99.90to99.95	0	none	1.27e-4	0	42	1.27e-4
chrY-011332275-CG-*	chrY	11332275	CG	*	1758155	ExcessHet	0	none	0	0	34	1e-6
chrY-011332275-CG-C	chrY	11332275	CG	C	1758155	ExcessHet	0	none	0	0	34	1e-6
chrY-011332275-CG-TG	chrY	11332275	CG	TG	1758155	ExcessHet	0	none	0.15893100000000002	5	34	0.15893100000000002
chrY-011332276-GC-*	chrY	11332276	GC	*	99042	VQSRTrancheINDEL99.50to99.90	0	none	9e-6	0	36	9e-6
chrY-011332276-GC-AC	chrY	11332276	GC	AC	99042	VQSRTrancheINDEL99.50to99.90	0	none	0.00951199999999999	0	36	0.00951199999999999
chrY-011332276-GC-CC	chrY	11332276	GC	CC	99042	VQSRTrancheINDEL99.50to99.90	0	none	0	0	36	1e-6
chrY-011332276-GC-G	chrY	11332276	GC	G	99042	VQSRTrancheINDEL99.50to99.90	0	none	2.2000000000000003e-5	0	36	2.2000000000000003e-5
chrY-011332276-GC-GATGACATC	chrY	11332276	GC	GATGACATC	99042	VQSRTrancheINDEL99.50to99.90	0	none	9e-6	0	36	9e-6
chrY-011332276-GC-TC	chrY	11332276	GC	TC	99042	VQSRTrancheINDEL99.50to99.90	0	none	0.01949300000000001	0	36	0.01949300000000001
chrY-011332277-C-*	chrY	11332277	C	*	448245	VQSRTrancheINDEL99.50to99.90	0	none	3.6999999999999985e-5	0	38	3.6999999999999985e-5
chrY-011332277-C-A	chrY	11332277	C	A	448245	VQSRTrancheINDEL99.50to99.90	0	none	0.02672800000000001	3	38	0.02672800000000001
chrY-011332277-C-CCAAACT	chrY	11332277	C	CCAAACT	448245	VQSRTrancheINDEL99.50to99.90	0	none	9e-6	0	38	9e-6
chrY-011332277-C-CGACCT	chrY	11332277	C	CGACCT	448245	VQSRTrancheINDEL99.50to99.90	0	none	9e-6	0	38	9e-6
chrY-011332277-C-G	chrY	11332277	C	G	448245	VQSRTrancheINDEL99.50to99.90	0	none	8.900000000000005e-4	0	38	8.900000000000005e-4
chrY-011332277-C-T	chrY	11332277	C	T	448245	VQSRTrancheINDEL99.50to99.90	0	none	8.66e-4	0	38	8.66e-4
chrY-011332278-CGG-*	chrY	11332278	CGG	*	843490	VQSRTrancheINDEL99.50to99.90	0	none	0	0	44	1e-6
chrY-011332278-CGG-C	chrY	11332278	CGG	C	843490	VQSRTrancheINDEL99.50to99.90	0	none	8.9e-5	0	44	8.9e-5
chrY-011332278-CGG-GGG	chrY	11332278	CGG	GGG	843490	VQSRTrancheINDEL99.50to99.90	0	none	0.00115399999999999	1	44	0.00115399999999999
chrY-011332278-CGG-TGG	chrY	11332278	CGG	TGG	843490	VQSRTrancheINDEL99.50to99.90	0	none	0.092265	5	44	0.092265
chrY-011332279-GGC-*	chrY	11332279	GGC	*	24486	VQSRTrancheINDEL99.50to99.90	0	none	1.0799999999999996e-4	0	46	1.0799999999999996e-4
chrY-011332279-GGC-AGC	chrY	11332279	GGC	AGC	24486	VQSRTrancheINDEL99.50to99.90	0	none	0.00922799999999998	0	46	0.00922799999999998
chrY-011332279-GGC-G	chrY	11332279	GGC	G	24486	VQSRTrancheINDEL99.50to99.90	0	none	0.002334	0	46	0.002334
chrY-011332279-GGC-GACCTCTCTCTGC	chrY	11332279	GGC	GACCTCTCTCTGC	24486	VQSRTrancheINDEL99.50to99.90	0	none	8.9e-5	0	46	8.9e-5
chrY-011332279-GGC-TGC	chrY	11332279	GGC	TGC	24486	VQSRTrancheINDEL99.50to99.90	0	none	2.2899999999999996e-4	0	46	2.2899999999999996e-4
chrY-011332280-GCC-*	chrY	11332280	GCC	*	2031961	ExcessHet	0	none	0.002408	0	32	0.002408
chrY-011332280-GCC-ACC	chrY	11332280	GCC	ACC	2031961	ExcessHet	0	none	0.06459500000000001	2	32	0.06459500000000001
chrY-011332280-GCC-CCC	chrY	11332280	GCC	CCC	2031961	ExcessHet	0	none	0.143218	5	32	0.143218
chrY-011332280-GCC-G	chrY	11332280	GCC	G	2031961	ExcessHet	0	none	2.2899999999999996e-4	0	32	2.2899999999999996e-4
chrY-011332280-GCC-TCC	chrY	11332280	GCC	TCC	2031961	ExcessHet	0	none	0.00144399999999999	1	32	0.00144399999999999
chrY-011332281-C-*	chrY	11332281	C	*	78596	VQSRTrancheINDEL99.50to99.90	0	none	0.002509	0	42	0.002509
chrY-011332281-C-A	chrY	11332281	C	A	78596	VQSRTrancheINDEL99.50to99.90	0	none	0.027214	0	42	0.027214
chrY-011332281-C-CCTTTCTCTCCCCATGTCCGTCTGTGAAATACCGGCTGGGGCTCCCCGCGATGGCTTTCCCGACAGCTTCGGACAGCA	chrY	11332281	C	CCTTTCTCTCCCCATGTCCGTCTGTGAAATACCGGCTGGGGCTCCCCGCGATGGCTTTCCCGACAGCTTCGGACAGCA	78596	VQSRTrancheINDEL99.50to99.90	0	none	2.9400000000000004e-4	0	42	2.9400000000000004e-4
chrY-011332281-C-CCTTTCTCTCCCCATGTCCGTCTGTGAAATACCGGCTGGGGCTCCCCGCGATGGCTTTCCCGACAGCTTCGGACAGCACCCT	chrY	11332281	C	CCTTTCTCTCCCCATGTCCGTCTGTGAAATACCGGCTGGGGCTCCCCGCGATGGCTTTCCCGACAGCTTCGGACAGCACCCT	78596	VQSRTrancheINDEL99.50to99.90	0	none	0	0	42	1e-6
chrY-011332281-C-CT	chrY	11332281	C	CT	78596	VQSRTrancheINDEL99.50to99.90	0	none	0	0	42	1e-6
chrY-011332281-C-G	chrY	11332281	C	G	78596	VQSRTrancheINDEL99.50to99.90	0	none	9e-6	0	42	9e-6
chrY-011332281-C-T	chrY	11332281	C	T	78596	VQSRTrancheINDEL99.50to99.90	0	none	1.27e-4	0	42	1.27e-4
chrY-011332282-C-*	chrY	11332282	C	*	745315	VQSRTrancheINDEL99.00to99.50	0	none	8.9e-5	0	34	8.9e-5
chrY-011332282-C-A	chrY	11332282	C	A	745315	VQSRTrancheINDEL99.00to99.50	0	none	0.02641400000000001	3	34	0.02641400000000001
chrY-011332282-C-CAAGGTG	chrY	11332282	C	CAAGGTG	745315	VQSRTrancheINDEL99.00to99.50	0	none	0	0	34	1e-6
chrY-011332282-C-CGAGGTG	chrY	11332282	C	CGAGGTG	745315	VQSRTrancheINDEL99.00to99.50	0	none	8.9e-5	0	34	8.9e-5
chrY-011332282-C-CT	chrY	11332282	C	CT	745315	VQSRTrancheINDEL99.00to99.50	0	none	2.2000000000000003e-5	0	34	2.2000000000000003e-5
chrY-011332282-C-CTCTA	chrY	11332282	C	CTCTA	745315	VQSRTrancheINDEL99.00to99.50	0	none	0	0	34	1e-6
chrY-011332282-C-CTTT	chrY	11332282	C	CTTT	745315	VQSRTrancheINDEL99.00to99.50	0	none	3.6999999999999985e-5	0	34	3.6999999999999985e-5
chrY-011332282-C-G	chrY	11332282	C	G	745315	VQSRTrancheINDEL99.00to99.50	0	none	0.07800400000000002	1	34	0.07800400000000002
chrY-011332282-C-T	chrY	11332282	C	T	745315	VQSRTrancheINDEL99.00to99.50	0	none	4.260000000000005e-4	0	34	4.260000000000005e-4
chrY-011332283-C-*	chrY	11332283	C	*	14081382	PASS	0	none	0	0	34	1e-6
chrY-011332283-C-A	chrY	11332283	C	A	14081382	PASS	0	none	0.00108099999999999	0	34	0.00108099999999999
chrY-011332283-C-CACGGGGGCCCCCCTGCCT	chrY	11332283	C	CACGGGGGCCCCCCTGCCT	14081382	PASS	0	none	1.0799999999999996e-4	0	34	1.0799999999999996e-4
chrY-011332283-C-CCGGACT	chrY	11332283	C	CCGGACT	14081382	PASS	0	none	2.2000000000000003e-5	0	34	2.2000000000000003e-5
chrY-011332283-C-CCT	chrY	11332283	C	CCT	14081382	PASS	0	none	6.999999999999998e-5	0	34	6.999999999999998e-5
chrY-011332283-C-CGTGTTTGTCCGGCTGATGTGCACGGGAGCCTGCCGCCCT	chrY	11332283	C	CGTGTTTGTCCGGCTGATGTGCACGGGAGCCTGCCGCCCT	14081382	PASS	0	none	0	0	34	1e-6
chrY-011332283-C-CGTGTTTGTCCGTGATATTCCGGCTGATGTGCACGGGAGCCTGCCGCCCT	chrY	11332283	C	CGTGTTTGTCCGTGATATTCCGGCTGATGTGCACGGGAGCCTGCCGCCCT	14081382	PASS	0	none	0	0	34	1e-6
chrY-011332283-C-CGTGTTTGTCCGTGATATTCT	chrY	11332283	C	CGTGTTTGTCCGTGATATTCT	14081382	PASS	0	none	0	0	34	1e-6
chrY-011332283-C-CGTGTTTGTCCGTGATATTCTGACCGAGCCT	chrY	11332283	C	CGTGTTTGTCCGTGATATTCTGACCGAGCCT	14081382	PASS	0	none	0	0	34	1e-6
chrY-011332283-C-CGTGTTTGTCCGTGATATTCTGACCT	chrY	11332283	C	CGTGTTTGTCCGTGATATTCTGACCT	14081382	PASS	0	none	0	0	34	1e-6
chrY-011332283-C-CT	chrY	11332283	C	CT	14081382	PASS	0	none	3.6999999999999985e-5	0	34	3.6999999999999985e-5
chrY-011332283-C-CTCTCCCCATGTCCGTCTGTGAAATACCGGCTGGGGCTCCCCGCGATGGCTTTCCCGACAGCTTCGGA	chrY	11332283	C	CTCTCCCCATGTCCGTCTGTGAAATACCGGCTGGGGCTCCCCGCGATGGCTTTCCCGACAGCTTCGGA	14081382	PASS	0	none	9e-6	0	34	9e-6
chrY-011332283-C-CTGGCGT	chrY	11332283	C	CTGGCGT	14081382	PASS	0	none	9e-6	0	34	9e-6
chrY-011332283-C-G	chrY	11332283	C	G	14081382	PASS	0	none	0	0	34	1e-6
chrY-011332283-C-T	chrY	11332283	C	T	14081382	PASS	1.4757e-4	nfe	0.5941540000000005	15	34	0.5941540000000005
chrY-011332284-C-*	chrY	11332284	C	*	51705	VQSRTrancheINDEL99.50to99.90	0	none	0	0	40	1e-6
chrY-011332284-C-A	chrY	11332284	C	A	51705	VQSRTrancheINDEL99.50to99.90	0	none	0.01188499999999999	0	40	0.01188499999999999
chrY-011332284-C-CCCATGTCCG	chrY	11332284	C	CCCATGTCCG	51705	VQSRTrancheINDEL99.50to99.90	0	none	0	0	40	1e-6
chrY-011332284-C-T	chrY	11332284	C	T	51705	VQSRTrancheINDEL99.50to99.90	0	none	6.780000000000002e-4	0	40	6.780000000000002e-4
chrY-011332287-TCTGC-*	chrY	11332287	TCTGC	*	5386	VQSRTrancheINDEL99.50to99.90	0	none	0	0	40	1e-6
chrY-011332287-TCTGC-ACTGC	chrY	11332287	TCTGC	ACTGC	5386	VQSRTrancheINDEL99.50to99.90	0	none	9e-6	0	40	9e-6
chrY-011332287-TCTGC-CCTGC	chrY	11332287	TCTGC	CCTGC	5386	VQSRTrancheINDEL99.50to99.90	0	none	3.8200000000000034e-4	0	40	3.8200000000000034e-4
chrY-011332287-TCTGC-GCTGC	chrY	11332287	TCTGC	GCTGC	5386	VQSRTrancheINDEL99.50to99.90	0	none	5.2999999999999994e-5	0	40	5.2999999999999994e-5
chrY-011332287-TCTGC-T	chrY	11332287	TCTGC	T	5386	VQSRTrancheINDEL99.50to99.90	0	none	4.0400000000000006e-4	0	40	4.0400000000000006e-4
chrY-011332287-TCTGC-TGTGAAATACCGGCTGC	chrY	11332287	TCTGC	TGTGAAATACCGGCTGC	5386	VQSRTrancheINDEL99.50to99.90	0	none	0	0	40	1e-6
chrY-011332289-TGCACGCG-*	chrY	11332289	TGCACGCG	*	8273	VQSRTrancheINDEL99.50to99.90	0	none	4.0400000000000006e-4	0	40	4.0400000000000006e-4
chrY-011332289-TGCACGCG-GGCACGCG	chrY	11332289	TGCACGCG	GGCACGCG	8273	VQSRTrancheINDEL99.50to99.90	0	none	0.003819	0	40	0.003819
chrY-011332289-TGCACGCG-T	chrY	11332289	TGCACGCG	T	8273	VQSRTrancheINDEL99.50to99.90	0	none	0	0	40	1e-6
chrY-011332289-TGCACGCG-TACGCG	chrY	11332289	TGCACGCG	TACGCG	8273	VQSRTrancheINDEL99.50to99.90	0	none	1.47e-4	0	40	1.47e-4
chrY-011332289-TGCACGCG-TCCCCATGTCCGTCTGTGAAATACCGGCTGGGGCTCCCCGCGATGGCTTTCCCGACAGCTTCGGACAGCACGCG	chrY	11332289	TGCACGCG	TCCCCATGTCCGTCTGTGAAATACCGGCTGGGGCTCCCCGCGATGGCTTTCCCGACAGCTTCGGACAGCACGCG	8273	VQSRTrancheINDEL99.50to99.90	0	none	2.2000000000000003e-5	0	40	2.2000000000000003e-5
chrY-011332289-TGCACGCG-TTCCCATGTCCGTCTGTGAAATTCCAGCTGGGGCTCCCCGCGATGTCCATCTGGATACCTTCGGACCGTGCCCTCCCTGTGGAAGTCCGGGGACGGTGACAGTGTATGAGCACGCG	chrY	11332289	TGCACGCG	TTCCCATGTCCGTCTGTGAAATTCCAGCTGGGGCTCCCCGCGATGTCCATCTGGATACCTTCGGACCGTGCCCTCCCTGTGGAAGTCCGGGGACGGTGACAGTGTATGAGCACGCG	8273	VQSRTrancheINDEL99.50to99.90	0	none	0	0	40	1e-6
chrY-011332290-GCAC-*	chrY	11332290	GCAC	*	18379	VQSRTrancheINDEL99.50to99.90	0	none	6.550000000000003e-4	0	40	6.550000000000003e-4
chrY-011332290-GCAC-CCAC	chrY	11332290	GCAC	CCAC	18379	VQSRTrancheINDEL99.50to99.90	0	none	3.3700000000000044e-4	0	40	3.3700000000000044e-4
chrY-011332290-GCAC-G	chrY	11332290	GCAC	G	18379	VQSRTrancheINDEL99.50to99.90	0	none	9e-6	0	40	9e-6
chrY-011332290-GCAC-GCCAC	chrY	11332290	GCAC	GCCAC	18379	VQSRTrancheINDEL99.50to99.90	0	none	2.2000000000000003e-5	0	40	2.2000000000000003e-5
chrY-011332290-GCAC-GCCCGTGTCCAC	chrY	11332290	GCAC	GCCCGTGTCCAC	18379	VQSRTrancheINDEL99.50to99.90	0	none	3.8200000000000034e-4	0	40	3.8200000000000034e-4
chrY-011332290-GCAC-GCCCGTGTTTGTCCGTGATATTCAC	chrY	11332290	GCAC	GCCCGTGTTTGTCCGTGATATTCAC	18379	VQSRTrancheINDEL99.50to99.90	0	none	0	0	40	1e-6
chrY-011332290-GCAC-GTCCAC	chrY	11332290	GCAC	GTCCAC	18379	VQSRTrancheINDEL99.50to99.90	0	none	0	0	40	1e-6
chrY-011332290-GCAC-GTCCGTCTGTGAAATTCCAC	chrY	11332290	GCAC	GTCCGTCTGTGAAATTCCAC	18379	VQSRTrancheINDEL99.50to99.90	0	none	1.47e-4	0	40	1.47e-4
chrY-011332290-GCAC-GTGAAATACCGGCTGGGGCTCCAC	chrY	11332290	GCAC	GTGAAATACCGGCTGGGGCTCCAC	18379	VQSRTrancheINDEL99.50to99.90	0	none	3.6999999999999985e-5	0	40	3.6999999999999985e-5
chrY-011332290-GCAC-GTGAAATACCGGCTGGGGTTCCAC	chrY	11332290	GCAC	GTGAAATACCGGCTGGGGTTCCAC	18379	VQSRTrancheINDEL99.50to99.90	0	none	0	0	40	1e-6
chrY-011332290-GCAC-GTTTGTGTCAC	chrY	11332290	GCAC	GTTTGTGTCAC	18379	VQSRTrancheINDEL99.50to99.90	0	none	8.9e-5	0	40	8.9e-5
chrY-011332290-GCAC-GTTTGTGTCCGTCTGTGAAATTCAC	chrY	11332290	GCAC	GTTTGTGTCCGTCTGTGAAATTCAC	18379	VQSRTrancheINDEL99.50to99.90	0	none	3.6999999999999985e-5	0	40	3.6999999999999985e-5
chrY-011332290-GCAC-GTTTGTGTCCGTCTGTGAAATTCCAC	chrY	11332290	GCAC	GTTTGTGTCCGTCTGTGAAATTCCAC	18379	VQSRTrancheINDEL99.50to99.90	0	none	1.87e-4	0	40	1.87e-4
chrY-011332290-GCAC-GTTTGTGTCCGTCTGTGAAATTCCGTCCAC	chrY	11332290	GCAC	GTTTGTGTCCGTCTGTGAAATTCCGTCCAC	18379	VQSRTrancheINDEL99.50to99.90	0	none	4.0400000000000006e-4	0	40	4.0400000000000006e-4
chrY-011332290-GCAC-TCAC	chrY	11332290	GCAC	TCAC	18379	VQSRTrancheINDEL99.50to99.90	0	none	5.630000000000005e-4	0	40	5.630000000000005e-4
chrY-011332291-CACGCGTCCGT-*	chrY	11332291	CACGCGTCCGT	*	26143	VQSRTrancheINDEL99.50to99.90	0	none	7.020000000000006e-4	0	42	7.020000000000006e-4
chrY-011332291-CACGCGTCCGT-C	chrY	11332291	CACGCGTCCGT	C	26143	VQSRTrancheINDEL99.50to99.90	0	none	2.5100000000000014e-4	0	42	2.5100000000000014e-4
chrY-011332291-CACGCGTCCGT-CCAGTACGCGTCCGT	chrY	11332291	CACGCGTCCGT	CCAGTACGCGTCCGT	26143	VQSRTrancheINDEL99.50to99.90	0	none	0	0	42	1e-6
chrY-011332291-CACGCGTCCGT-CCCGT	chrY	11332291	CACGCGTCCGT	CCCGT	26143	VQSRTrancheINDEL99.50to99.90	0	none	8.900000000000005e-4	0	42	8.900000000000005e-4
chrY-011332291-CACGCGTCCGT-CCCGTGTTTGTCCGTGACGCGTCCGT	chrY	11332291	CACGCGTCCGT	CCCGTGTTTGTCCGTGACGCGTCCGT	26143	VQSRTrancheINDEL99.50to99.90	0	none	5.2999999999999994e-5	0	42	5.2999999999999994e-5
chrY-011332291-CACGCGTCCGT-CCCGTGTTTGTCCGTGATATTCTGACGCGTCCGT	chrY	11332291	CACGCGTCCGT	CCCGTGTTTGTCCGTGATATTCTGACGCGTCCGT	26143	VQSRTrancheINDEL99.50to99.90	0	none	6.999999999999998e-5	0	42	6.999999999999998e-5
chrY-011332291-CACGCGTCCGT-CCGCGTCCGT	chrY	11332291	CACGCGTCCGT	CCGCGTCCGT	26143	VQSRTrancheINDEL99.50to99.90	0	none	4.940000000000003e-4	0	42	4.940000000000003e-4
chrY-011332291-CACGCGTCCGT-CCGTCCGT	chrY	11332291	CACGCGTCCGT	CCGTCCGT	26143	VQSRTrancheINDEL99.50to99.90	0	none	0.002209	0	42	0.002209
chrY-011332291-CACGCGTCCGT-CCTACGCGTCCGT	chrY	11332291	CACGCGTCCGT	CCTACGCGTCCGT	26143	VQSRTrancheINDEL99.50to99.90	0	none	1.6699999999999994e-4	0	42	1.6699999999999994e-4
chrY-011332291-CACGCGTCCGT-CCTGTGACGCGTCCGT	chrY	11332291	CACGCGTCCGT	CCTGTGACGCGTCCGT	26143	VQSRTrancheINDEL99.50to99.90	0	none	0	0	42	1e-6
chrY-011332291-CACGCGTCCGT-CCTGTGCCGACGCGTCCGT	chrY	11332291	CACGCGTCCGT	CCTGTGCCGACGCGTCCGT	26143	VQSRTrancheINDEL99.50to99.90	0	none	0	0	42	1e-6
chrY-011332291-CACGCGTCCGT-CCTGTGCCGTCTGTGAAATTCTGGCCAGGGCTCCATGCGATGGCCCTTTCGAAACCTTCGGACGCGTCCGT	chrY	11332291	CACGCGTCCGT	CCTGTGCCGTCTGTGAAATTCTGGCCAGGGCTCCATGCGATGGCCCTTTCGAAACCTTCGGACGCGTCCGT	26143	VQSRTrancheINDEL99.50to99.90	0	none	3.6999999999999985e-5	0	42	3.6999999999999985e-5
chrY-011332291-CACGCGTCCGT-TACGCGTCCGT	chrY	11332291	CACGCGTCCGT	TACGCGTCCGT	26143	VQSRTrancheINDEL99.50to99.90	0	none	0.003744	0	42	0.003744
chrY-011332292-ACGCG-*	chrY	11332292	ACGCG	*	10898588	PASS	0	none	0.00354	0	32	0.00354
chrY-011332292-ACGCG-A	chrY	11332292	ACGCG	A	10898588	PASS	0	none	0	0	32	1e-6
chrY-011332292-ACGCG-ACCGCG	chrY	11332292	ACGCG	ACCGCG	10898588	PASS	0	none	2.2000000000000003e-5	0	32	2.2000000000000003e-5
chrY-011332292-ACGCG-ACG	chrY	11332292	ACGCG	ACG	10898588	PASS	0	none	0	0	32	1e-6
chrY-011332292-ACGCG-AGAAGCCAGCCCGCG	chrY	11332292	ACGCG	AGAAGCCAGCCCGCG	10898588	PASS	0	none	0	0	32	1e-6
chrY-011332292-ACGCG-AGAAGCCAGGGGCCCGCG	chrY	11332292	ACGCG	AGAAGCCAGGGGCCCGCG	10898588	PASS	0	none	0	0	32	1e-6
chrY-011332292-ACGCG-AGAAGCCCGCG	chrY	11332292	ACGCG	AGAAGCCCGCG	10898588	PASS	0	none	0	0	32	1e-6
chrY-011332292-ACGCG-AGCCCGCG	chrY	11332292	ACGCG	AGCCCGCG	10898588	PASS	0	none	9e-6	0	32	9e-6
chrY-011332292-ACGCG-AGCTGGGGCTCCCCGCG	chrY	11332292	ACGCG	AGCTGGGGCTCCCCGCG	10898588	PASS	0	none	1.0799999999999996e-4	0	32	1.0799999999999996e-4
chrY-011332292-ACGCG-AGGGCTCCCCGCG	chrY	11332292	ACGCG	AGGGCTCCCCGCG	10898588	PASS	0	none	3.3700000000000044e-4	0	32	3.3700000000000044e-4
chrY-011332292-ACGCG-ATATTCCGCG	chrY	11332292	ACGCG	ATATTCCGCG	10898588	PASS	0	none	9e-6	0	32	9e-6
chrY-011332292-ACGCG-ATATTCTGACCCGCG	chrY	11332292	ACGCG	ATATTCTGACCCGCG	10898588	PASS	0	none	0	0	32	1e-6
chrY-011332292-ACGCG-ATATTCTGACCGCG	chrY	11332292	ACGCG	ATATTCTGACCGCG	10898588	PASS	0	none	0	0	32	1e-6
chrY-011332292-ACGCG-ATCCAGGGCTCCCCGCG	chrY	11332292	ACGCG	ATCCAGGGCTCCCCGCG	10898588	PASS	0	none	6.999999999999998e-5	0	32	6.999999999999998e-5
chrY-011332292-ACGCG-ATCCCGCG	chrY	11332292	ACGCG	ATCCCGCG	10898588	PASS	0	none	2.2000000000000003e-5	0	32	2.2000000000000003e-5
chrY-011332292-ACGCG-ATCTGTGAAATTCCAGCTGGGGCTTCCCGCG	chrY	11332292	ACGCG	ATCTGTGAAATTCCAGCTGGGGCTTCCCGCG	10898588	PASS	0	none	2.9400000000000004e-4	0	32	2.9400000000000004e-4
chrY-011332292-ACGCG-ATTTCCGCG	chrY	11332292	ACGCG	ATTTCCGCG	10898588	PASS	0	none	9e-6	0	32	9e-6
chrY-011332292-ACGCG-ATTTCCGTCTGTGAAATTCCGGTCGCG	chrY	11332292	ACGCG	ATTTCCGTCTGTGAAATTCCGGTCGCG	10898588	PASS	0	none	3.6999999999999985e-5	0	32	3.6999999999999985e-5
chrY-011332292-ACGCG-ATTTCGCG	chrY	11332292	ACGCG	ATTTCGCG	10898588	PASS	0	none	9e-6	0	32	9e-6
chrY-011332292-ACGCG-CCGCG	chrY	11332292	ACGCG	CCGCG	10898588	PASS	0	none	0.4817349999999994	12	32	0.4817349999999994
chrY-011332292-ACGCG-TCGCG	chrY	11332292	ACGCG	TCGCG	10898588	PASS	0	none	0.095554	1	32	0.095554
chrY-011332293-C-*	chrY	11332293	C	*	1178507	ExcessHet	0	none	0.00110899999999999	0	36	0.00110899999999999
chrY-011332293-C-A	chrY	11332293	C	A	1178507	ExcessHet	0	none	8.7e-4	0	36	8.7e-4
chrY-011332293-C-CCAGT	chrY	11332293	C	CCAGT	1178507	ExcessHet	0	none	2.2000000000000003e-5	0	36	2.2000000000000003e-5
chrY-011332293-C-CCGAG	chrY	11332293	C	CCGAG	1178507	ExcessHet	0	none	3.6999999999999985e-5	0	36	3.6999999999999985e-5
chrY-011332293-C-CCT	chrY	11332293	C	CCT	1178507	ExcessHet	0	none	3.1600000000000047e-4	0	36	3.1600000000000047e-4
chrY-011332293-C-CTCTCTTCCCATGTCCGTCTGTGAAATTCCA	chrY	11332293	C	CTCTCTTCCCATGTCCGTCTGTGAAATTCCA	1178507	ExcessHet	0	none	0	0	36	1e-6
chrY-011332293-C-CTGT	chrY	11332293	C	CTGT	1178507	ExcessHet	0	none	3.6999999999999985e-5	0	36	3.6999999999999985e-5
chrY-011332293-C-CTT	chrY	11332293	C	CTT	1178507	ExcessHet	0	none	0	0	36	1e-6
chrY-011332293-C-G	chrY	11332293	C	G	1178507	ExcessHet	0	none	0.017795	1	36	0.017795
chrY-011332293-C-T	chrY	11332293	C	T	1178507	ExcessHet	0	none	0.148183	1	36	0.148183
chrY-011332294-G-*	chrY	11332294	G	*	427360	VQSRTrancheINDEL99.00to99.50	0	none	9.909999999999988e-4	0	36	9.909999999999988e-4
chrY-011332294-G-A	chrY	11332294	G	A	427360	VQSRTrancheINDEL99.00to99.50	0	none	0.05409	4	36	0.05409
chrY-011332294-G-C	chrY	11332294	G	C	427360	VQSRTrancheINDEL99.00to99.50	0	none	8.950000000000005e-4	0	36	8.950000000000005e-4
chrY-011332294-G-GGCACCCTCCCCT	chrY	11332294	G	GGCACCCTCCCCT	427360	VQSRTrancheINDEL99.00to99.50	0	none	0	0	36	1e-6
chrY-011332294-G-GGCACCCTCCCCTCGGAAGCCTGGGGACGGGGACAGTGAAGGAGGCT	chrY	11332294	G	GGCACCCTCCCCTCGGAAGCCTGGGGACGGGGACAGTGAAGGAGGCT	427360	VQSRTrancheINDEL99.00to99.50	0	none	9e-6	0	36	9e-6
chrY-011332294-G-GGTGTC	chrY	11332294	G	GGTGTC	427360	VQSRTrancheINDEL99.00to99.50	0	none	1.48e-4	0	36	1.48e-4
chrY-011332294-G-GGTGTCCCTC	chrY	11332294	G	GGTGTCCCTC	427360	VQSRTrancheINDEL99.00to99.50	0	none	0	0	36	1e-6
chrY-011332294-G-GT	chrY	11332294	G	GT	427360	VQSRTrancheINDEL99.00to99.50	0	none	9e-6	0	36	9e-6
chrY-011332294-G-GTA	chrY	11332294	G	GTA	427360	VQSRTrancheINDEL99.00to99.50	0	none	2.2000000000000003e-5	0	36	2.2000000000000003e-5
chrY-011332294-G-GTCTGTGAAATTC	chrY	11332294	G	GTCTGTGAAATTC	427360	VQSRTrancheINDEL99.00to99.50	0	none	9e-6	0	36	9e-6
chrY-011332294-G-GTGC	chrY	11332294	G	GTGC	427360	VQSRTrancheINDEL99.00to99.50	0	none	7.290000000000005e-4	0	36	7.290000000000005e-4
chrY-011332294-G-GTGT	chrY	11332294	G	GTGT	427360	VQSRTrancheINDEL99.00to99.50	0	none	0	0	36	1e-6
chrY-011332294-G-GTGTC	chrY	11332294	G	GTGTC	427360	VQSRTrancheINDEL99.00to99.50	0	none	9e-6	0	36	9e-6
chrY-011332294-G-GTGTT	chrY	11332294	G	GTGTT	427360	VQSRTrancheINDEL99.00to99.50	0	none	5.2999999999999994e-5	0	36	5.2999999999999994e-5
chrY-011332294-G-GTGTTTGT	chrY	11332294	G	GTGTTTGT	427360	VQSRTrancheINDEL99.00to99.50	0	none	0	0	36	1e-6
chrY-011332294-G-GTGTTTGTC	chrY	11332294	G	GTGTTTGTC	427360	VQSRTrancheINDEL99.00to99.50	0	none	6.820000000000002e-4	0	36	6.820000000000002e-4
chrY-011332295-C-*	chrY	11332295	C	*	10035262	PASS	0	none	0.00120199999999999	0	36	0.00120199999999999
chrY-011332295-C-A	chrY	11332295	C	A	10035262	PASS	0	none	5.2999999999999994e-5	0	36	5.2999999999999994e-5
chrY-011332295-C-CA	chrY	11332295	C	CA	10035262	PASS	0	none	0	0	36	1e-6
chrY-011332295-C-CAAT	chrY	11332295	C	CAAT	10035262	PASS	0	none	0	0	36	1e-6
chrY-011332295-C-CACTGCACAGGCCCCCTGAG	chrY	11332295	C	CACTGCACAGGCCCCCTGAG	10035262	PASS	0	none	0	0	36	1e-6
chrY-011332295-C-CATT	chrY	11332295	C	CATT	10035262	PASS	0	none	9e-6	0	36	9e-6
chrY-011332295-C-CCGT	chrY	11332295	C	CCGT	10035262	PASS	0	none	2.2000000000000003e-5	0	36	2.2000000000000003e-5
chrY-011332295-C-CCGTCTGT	chrY	11332295	C	CCGTCTGT	10035262	PASS	0	none	0	0	36	1e-6
chrY-011332295-C-CCGTCTGTGAAATTCTG	chrY	11332295	C	CCGTCTGTGAAATTCTG	10035262	PASS	0	none	0	0	36	1e-6
chrY-011332295-C-CCGTCTGTGAAATTCTGGCCAG	chrY	11332295	C	CCGTCTGTGAAATTCTGGCCAG	10035262	PASS	0	none	2.2000000000000003e-5	0	36	2.2000000000000003e-5
chrY-011332295-C-CCGTGATATTCTGT	chrY	11332295	C	CCGTGATATTCTGT	10035262	PASS	0	none	9e-6	0	36	9e-6
chrY-011332295-C-CCT	chrY	11332295	C	CCT	10035262	PASS	0	none	2.2000000000000003e-5	0	36	2.2000000000000003e-5
chrY-011332295-C-CGAT	chrY	11332295	C	CGAT	10035262	PASS	0	none	1.6699999999999994e-4	0	36	1.6699999999999994e-4
chrY-011332295-C-CGATGGCTCCCGT	chrY	11332295	C	CGATGGCTCCCGT	10035262	PASS	0	none	2.2000000000000003e-5	0	36	2.2000000000000003e-5
chrY-011332295-C-CGATGTCCATCTGGATACCTTCGGACCGTGCCCTCCCTGTGGAAGTCCGGGGACCGT	chrY	11332295	C	CGATGTCCATCTGGATACCTTCGGACCGTGCCCTCCCTGTGGAAGTCCGGGGACCGT	10035262	PASS	0	none	0	0	36	1e-6
chrY-011332295-C-CT	chrY	11332295	C	CT	10035262	PASS	0	none	0.00178799999999999	0	36	0.00178799999999999
chrY-011332295-C-CTAT	chrY	11332295	C	CTAT	10035262	PASS	0	none	8.9e-5	0	36	8.9e-5
chrY-011332295-C-CTGGGGCTCCCCGCGATGTCCATCTGGATACCTTCGGACCGT	chrY	11332295	C	CTGGGGCTCCCCGCGATGTCCATCTGGATACCTTCGGACCGT	10035262	PASS	0	none	0	0	36	1e-6
chrY-011332295-C-CTGT	chrY	11332295	C	CTGT	10035262	PASS	0	none	3.6999999999999985e-5	0	36	3.6999999999999985e-5
chrY-011332295-C-CTGTGAAATTCCGGT	chrY	11332295	C	CTGTGAAATTCCGGT	10035262	PASS	0	none	0	0	36	1e-6
chrY-011332295-C-CTGTGAAATTCCTGT	chrY	11332295	C	CTGTGAAATTCCTGT	10035262	PASS	0	none	0	0	36	1e-6
chrY-011332295-C-G	chrY	11332295	C	G	10035262	PASS	0	none	0	0	36	1e-6
chrY-011332295-C-T	chrY	11332295	C	T	10035262	PASS	1.7057e-4	sas	0.5704870000000002	15	36	0.5704870000000002
chrY-011332296-GTCCGTCCATGA-*	chrY	11332296	GTCCGTCCATGA	*	153821	VQSRTrancheINDEL99.50to99.90	0	none	6.560000000000002e-4	0	42	6.560000000000002e-4
chrY-011332296-GTCCGTCCATGA-ATCCGTCCATGA	chrY	11332296	GTCCGTCCATGA	ATCCGTCCATGA	153821	VQSRTrancheINDEL99.50to99.90	0	none	1.47e-4	0	42	1.47e-4
chrY-011332296-GTCCGTCCATGA-CTCCGTCCATGA	chrY	11332296	GTCCGTCCATGA	CTCCGTCCATGA	153821	VQSRTrancheINDEL99.50to99.90	0	none	1.6699999999999994e-4	0	42	1.6699999999999994e-4
chrY-011332296-GTCCGTCCATGA-G	chrY	11332296	GTCCGTCCATGA	G	153821	VQSRTrancheINDEL99.50to99.90	0	none	0	0	42	1e-6
chrY-011332296-GTCCGTCCATGA-GATGGCCTTCCCGACACCTTCGGAGAGCACCCTCCCTGAGGAAGCCAGGGGACGGGAACTCCGTCCATGA	chrY	11332296	GTCCGTCCATGA	GATGGCCTTCCCGACACCTTCGGAGAGCACCCTCCCTGAGGAAGCCAGGGGACGGGAACTCCGTCCATGA	153821	VQSRTrancheINDEL99.50to99.90	0	none	3.160000000000005e-4	0	42	3.160000000000005e-4
chrY-011332296-GTCCGTCCATGA-GATGGCTCCGTCCATGA	chrY	11332296	GTCCGTCCATGA	GATGGCTCCGTCCATGA	153821	VQSRTrancheINDEL99.50to99.90	0	none	2.720000000000003e-4	0	42	2.720000000000003e-4
chrY-011332296-GTCCGTCCATGA-GATGGCTCTCCGTCCATGA	chrY	11332296	GTCCGTCCATGA	GATGGCTCTCCGTCCATGA	153821	VQSRTrancheINDEL99.50to99.90	0	none	3.6999999999999985e-5	0	42	3.6999999999999985e-5
chrY-011332296-GTCCGTCCATGA-GATGGCTTTCCGTCCATGA	chrY	11332296	GTCCGTCCATGA	GATGGCTTTCCGTCCATGA	153821	VQSRTrancheINDEL99.50to99.90	0	none	9e-6	0	42	9e-6
chrY-011332296-GTCCGTCCATGA-GCCGTCCATGA	chrY	11332296	GTCCGTCCATGA	GCCGTCCATGA	153821	VQSRTrancheINDEL99.50to99.90	0	none	0.031623	0	42	0.031623
chrY-011332296-GTCCGTCCATGA-GGAAGCCTGGGGACGGGGACAGTGAAGGAGGCTCGTTTGGAACCTGAGCCTAAGCGAGGCCCTGCGAGCCTGCTTCCGTCCATGA	chrY	11332296	GTCCGTCCATGA	GGAAGCCTGGGGACGGGGACAGTGAAGGAGGCTCGTTTGGAACCTGAGCCTAAGCGAGGCCCTGCGAGCCTGCTTCCGTCCATGA	153821	VQSRTrancheINDEL99.50to99.90	0	none	0	0	42	1e-6
chrY-011332296-GTCCGTCCATGA-GTCTCCGTCCATGA	chrY	11332296	GTCCGTCCATGA	GTCTCCGTCCATGA	153821	VQSRTrancheINDEL99.50to99.90	0	none	0	0	42	1e-6
chrY-011332296-GTCCGTCCATGA-GTCTGTGAAATTCCGTCCATGA	chrY	11332296	GTCCGTCCATGA	GTCTGTGAAATTCCGTCCATGA	153821	VQSRTrancheINDEL99.50to99.90	0	none	2.2000000000000003e-5	0	42	2.2000000000000003e-5
chrY-011332296-GTCCGTCCATGA-GTCTGTGAAATTCTGGCCAGGGCTCCATCCGTCCATGA	chrY	11332296	GTCCGTCCATGA	GTCTGTGAAATTCTGGCCAGGGCTCCATCCGTCCATGA	153821	VQSRTrancheINDEL99.50to99.90	0	none	0	0	42	1e-6
chrY-011332296-GTCCGTCCATGA-GTCTGTGAAATTCTGGCCAGGGCTCCGTCCATGA	chrY	11332296	GTCCGTCCATGA	GTCTGTGAAATTCTGGCCAGGGCTCCGTCCATGA	153821	VQSRTrancheINDEL99.50to99.90	0	none	0	0	42	1e-6
chrY-011332296-GTCCGTCCATGA-GTGAAAATCCGTCCATGA	chrY	11332296	GTCCGTCCATGA	GTGAAAATCCGTCCATGA	153821	VQSRTrancheINDEL99.50to99.90	0	none	9e-6	0	42	9e-6
chrY-011332296-GTCCGTCCATGA-GTGATATTCCGTCCATGA	chrY	11332296	GTCCGTCCATGA	GTGATATTCCGTCCATGA	153821	VQSRTrancheINDEL99.50to99.90	0	none	2.09e-4	0	42	2.09e-4
chrY-011332296-GTCCGTCCATGA-TTCCGTCCATGA	chrY	11332296	GTCCGTCCATGA	TTCCGTCCATGA	153821	VQSRTrancheINDEL99.50to99.90	0	none	1.0799999999999996e-4	0	42	1.0799999999999996e-4
chrY-011332297-TCC-*	chrY	11332297	TCC	*	11045.97	VQSRTrancheINDEL99.50to99.90	0	none	0.03246900000000001	0	40	0.03246900000000001
chrY-011332297-TCC-T	chrY	11332297	TCC	T	11045.97	VQSRTrancheINDEL99.50to99.90	0	none	0	0	40	1e-6
chrY-011332297-TCC-TCTGTGAAATTCTGGCC	chrY	11332297	TCC	TCTGTGAAATTCTGGCC	11045.97	VQSRTrancheINDEL99.50to99.90	0	none	9e-6	0	40	9e-6
chrY-011332297-TCC-TGATATTCTCTCTCTGCC	chrY	11332297	TCC	TGATATTCTCTCTCTGCC	11045.97	VQSRTrancheINDEL99.50to99.90	0	none	3.6999999999999985e-5	0	40	3.6999999999999985e-5
chrY-011332297-TCC-TGATATTCTGACC	chrY	11332297	TCC	TGATATTCTGACC	11045.97	VQSRTrancheINDEL99.50to99.90	0	none	2.5100000000000014e-4	0	40	2.5100000000000014e-4
chrY-011332297-TCC-TGCC	chrY	11332297	TCC	TGCC	11045.97	VQSRTrancheINDEL99.50to99.90	0	none	0.002162	0	40	0.002162
chrY-011332299-C-*	chrY	11332299	C	*	281687	VQSRTrancheINDEL99.50to99.90	0	none	2.2899999999999996e-4	0	40	2.2899999999999996e-4
chrY-011332299-C-A	chrY	11332299	C	A	281687	VQSRTrancheINDEL99.50to99.90	0	none	0.02551700000000001	3	40	0.02551700000000001
chrY-011332299-C-CATCT	chrY	11332299	C	CATCT	281687	VQSRTrancheINDEL99.50to99.90	0	none	0	0	40	1e-6
chrY-011332299-C-CATCTGGATACCTTCGGACCGT	chrY	11332299	C	CATCTGGATACCTTCGGACCGT	281687	VQSRTrancheINDEL99.50to99.90	0	none	0	0	40	1e-6
chrY-011332299-C-CATCTGGATACCTTCGGACCGTGCCCTCCCTGTGGAAGTCCGGGGACGGTGACAGTGTATGAGACTCGTTTGGACCCCGAGACAAAGCGAGGCTCTGTGAGCCACATTTGAGCAGAACCCATACCGT	chrY	11332299	C	CATCTGGATACCTTCGGACCGTGCCCTCCCTGTGGAAGTCCGGGGACGGTGACAGTGTATGAGACTCGTTTGGACCCCGAGACAAAGCGAGGCTCTGTGAGCCACATTTGAGCAGAACCCATACCGT	281687	VQSRTrancheINDEL99.50to99.90	0	none	0	0	40	1e-6
chrY-011332299-C-CATCTGGATACCTTCGGACCGTGCCCTCCCTGTGGAAGTCCGGGGACGGTGACAGTGTATGAGACTCGTTTGGACCCCGAGACAAAGCGAGGCTCTGTGAGCCACATTTGAGCCCGT	chrY	11332299	C	CATCTGGATACCTTCGGACCGTGCCCTCCCTGTGGAAGTCCGGGGACGGTGACAGTGTATGAGACTCGTTTGGACCCCGAGACAAAGCGAGGCTCTGTGAGCCACATTTGAGCCCGT	281687	VQSRTrancheINDEL99.50to99.90	0	none	0	0	40	1e-6
chrY-011332299-C-CATCTGGATACCTTCGGACCGTGCCCTCCCTGTGGAAGTCCGGGGACGGTGACAGTGTATGAGACTCGTTTGGACCGT	chrY	11332299	C	CATCTGGATACCTTCGGACCGTGCCCTCCCTGTGGAAGTCCGGGGACGGTGACAGTGTATGAGACTCGTTTGGACCGT	281687	VQSRTrancheINDEL99.50to99.90	0	none	0	0	40	1e-6
chrY-011332299-C-CATCTGGATACCTTCGGACCGTGCCCTCCCTGTGGAAGTCCGGGGACGGTGACAGTGTATGAGCCCGT	chrY	11332299	C	CATCTGGATACCTTCGGACCGTGCCCTCCCTGTGGAAGTCCGGGGACGGTGACAGTGTATGAGCCCGT	281687	VQSRTrancheINDEL99.50to99.90	0	none	2.2000000000000003e-5	0	40	2.2000000000000003e-5
chrY-011332299-C-CATCTGGATACCTTCGGACCGTGCCCTCCCTGTGGAAGTCCGGGGACGGTGACAGTGTATGCCCGT	chrY	11332299	C	CATCTGGATACCTTCGGACCGTGCCCTCCCTGTGGAAGTCCGGGGACGGTGACAGTGTATGCCCGT	281687	VQSRTrancheINDEL99.50to99.90	0	none	9e-6	0	40	9e-6
chrY-011332299-C-CATCTGGATACCTTCGGACCGTGCCCTCCCTGTGGAAGTCCGGGGACGGTGACAGTGTATGT	chrY	11332299	C	CATCTGGATACCTTCGGACCGTGCCCTCCCTGTGGAAGTCCGGGGACGGTGACAGTGTATGT	281687	VQSRTrancheINDEL99.50to99.90	0	none	0	0	40	1e-6
chrY-011332299-C-CCAACACCTTCCTGT	chrY	11332299	C	CCAACACCTTCCTGT	281687	VQSRTrancheINDEL99.50to99.90	0	none	0	0	40	1e-6
chrY-011332299-C-CCGACAGCTTCGGACAGCACCCTCCCCGT	chrY	11332299	C	CCGACAGCTTCGGACAGCACCCTCCCCGT	281687	VQSRTrancheINDEL99.50to99.90	0	none	0	0	40	1e-6
chrY-011332299-C-CCGACAGCTTCGGACTCTCTGCCCGT	chrY	11332299	C	CCGACAGCTTCGGACTCTCTGCCCGT	281687	VQSRTrancheINDEL99.50to99.90	0	none	0	0	40	1e-6
chrY-011332299-C-CCGT	chrY	11332299	C	CCGT	281687	VQSRTrancheINDEL99.50to99.90	0	none	3.590000000000004e-4	0	40	3.590000000000004e-4
chrY-011332299-C-CCT	chrY	11332299	C	CCT	281687	VQSRTrancheINDEL99.50to99.90	0	none	2.2000000000000003e-5	0	40	2.2000000000000003e-5
chrY-011332299-C-CGAGGCCGT	chrY	11332299	C	CGAGGCCGT	281687	VQSRTrancheINDEL99.50to99.90	0	none	6.999999999999998e-5	0	40	6.999999999999998e-5
chrY-011332299-C-CGAGGCTCTCTCTCTGCCCGT	chrY	11332299	C	CGAGGCTCTCTCTCTGCCCGT	281687	VQSRTrancheINDEL99.50to99.90	0	none	9e-6	0	40	9e-6
chrY-011332299-C-CGAGGCTCTGCCGT	chrY	11332299	C	CGAGGCTCTGCCGT	281687	VQSRTrancheINDEL99.50to99.90	0	none	2.2000000000000003e-5	0	40	2.2000000000000003e-5
chrY-011332299-C-CGAGGCTGT	chrY	11332299	C	CGAGGCTGT	281687	VQSRTrancheINDEL99.50to99.90	0	none	0	0	40	1e-6
chrY-011332299-C-CGGCCGGGGTTCCCCGCGATAGCGT	chrY	11332299	C	CGGCCGGGGTTCCCCGCGATAGCGT	281687	VQSRTrancheINDEL99.50to99.90	0	none	0	0	40	1e-6
chrY-011332299-C-CGT	chrY	11332299	C	CGT	281687	VQSRTrancheINDEL99.50to99.90	0	none	1.47e-4	0	40	1.47e-4
chrY-011332299-C-CGTCTGTGAAATTCCCGT	chrY	11332299	C	CGTCTGTGAAATTCCCGT	281687	VQSRTrancheINDEL99.50to99.90	0	none	3.150000000000005e-4	0	40	3.150000000000005e-4
chrY-011332299-C-CGTCTGTGAAATTCCTGT	chrY	11332299	C	CGTCTGTGAAATTCCTGT	281687	VQSRTrancheINDEL99.50to99.90	0	none	9e-6	0	40	9e-6
chrY-011332299-C-CGTGATATTCTGT	chrY	11332299	C	CGTGATATTCTGT	281687	VQSRTrancheINDEL99.50to99.90	0	none	0	0	40	1e-6
chrY-011332299-C-CT	chrY	11332299	C	CT	281687	VQSRTrancheINDEL99.50to99.90	0	none	6.999999999999998e-5	0	40	6.999999999999998e-5
chrY-011332299-C-CTCTCTCTGCCCGT	chrY	11332299	C	CTCTCTCTGCCCGT	281687	VQSRTrancheINDEL99.50to99.90	0	none	9e-6	0	40	9e-6
chrY-011332299-C-CTGT	chrY	11332299	C	CTGT	281687	VQSRTrancheINDEL99.50to99.90	0	none	5.2999999999999994e-5	0	40	5.2999999999999994e-5
chrY-011332299-C-G	chrY	11332299	C	G	281687	VQSRTrancheINDEL99.50to99.90	0	none	0	0	40	1e-6
chrY-011332299-C-T	chrY	11332299	C	T	281687	VQSRTrancheINDEL99.50to99.90	0	none	0.002935	0	40	0.002935
chrY-011332300-GTCCA-*	chrY	11332300	GTCCA	*	3860558	ExcessHet	0	none	2.08e-4	0	34	2.08e-4
chrY-011332300-GTCCA-ATCCA	chrY	11332300	GTCCA	ATCCA	3860558	ExcessHet	0	none	0.2812519999999997	7	34	0.2812519999999997
chrY-011332300-GTCCA-CTCCA	chrY	11332300	GTCCA	CTCCA	3860558	ExcessHet	0	none	2.08e-4	0	34	2.08e-4
chrY-011332300-GTCCA-G	chrY	11332300	GTCCA	G	3860558	ExcessHet	0	none	0	0	34	1e-6
chrY-011332300-GTCCA-GAAGGAGACTCCA	chrY	11332300	GTCCA	GAAGGAGACTCCA	3860558	ExcessHet	0	none	2.2000000000000003e-5	0	34	2.2000000000000003e-5
chrY-011332300-GTCCA-GTGAAAATCCA	chrY	11332300	GTCCA	GTGAAAATCCA	3860558	ExcessHet	0	none	2.2000000000000003e-5	0	34	2.2000000000000003e-5
chrY-011332300-GTCCA-GTGAAATTCCA	chrY	11332300	GTCCA	GTGAAATTCCA	3860558	ExcessHet	0	none	0	0	34	1e-6
chrY-011332300-GTCCA-TTCCA	chrY	11332300	GTCCA	TTCCA	3860558	ExcessHet	0	none	0.020917	0	34	0.020917
chrY-011332302-CCA-*	chrY	11332302	CCA	*	245343	VQSRTrancheINDEL99.50to99.90	0	none	9e-6	0	36	9e-6
chrY-011332302-CCA-ACA	chrY	11332302	CCA	ACA	245343	VQSRTrancheINDEL99.50to99.90	0	none	0.024532	3	36	0.024532
chrY-011332302-CCA-C	chrY	11332302	CCA	C	245343	VQSRTrancheINDEL99.50to99.90	0	none	0.00168899999999999	0	36	0.00168899999999999
chrY-011332302-CCA-CGTTTGGACA	chrY	11332302	CCA	CGTTTGGACA	245343	VQSRTrancheINDEL99.50to99.90	0	none	0	0	36	1e-6
chrY-011332302-CCA-CGTTTGGACCTCA	chrY	11332302	CCA	CGTTTGGACCTCA	245343	VQSRTrancheINDEL99.50to99.90	0	none	0	0	36	1e-6
chrY-011332302-CCA-CGTTTGGACCTCGAGCCAAAACAAGGCCCTGCGATCCTGCTTTGAGCGGAACCCGTTCCCGGGCA	chrY	11332302	CCA	CGTTTGGACCTCGAGCCAAAACAAGGCCCTGCGATCCTGCTTTGAGCGGAACCCGTTCCCGGGCA	245343	VQSRTrancheINDEL99.50to99.90	0	none	0	0	36	1e-6
chrY-011332302-CCA-CTGTGAAATTCCAGCTGGGGCTTCCCGCGATGGCCTTCCCGACACCTTCGGAGAGCACCCTCCCTGAGGAAGCCAGGGGACGGGAACTCCGAAGGAGACA	chrY	11332302	CCA	CTGTGAAATTCCAGCTGGGGCTTCCCGCGATGGCCTTCCCGACACCTTCGGAGAGCACCCTCCCTGAGGAAGCCAGGGGACGGGAACTCCGAAGGAGACA	245343	VQSRTrancheINDEL99.50to99.90	0	none	9e-6	0	36	9e-6
chrY-011332302-CCA-CTGTGAAATTCCAGCTGGGGCTTCCCGCGATGGCCTTCCCGACACCTTCGGAGAGCACCCTCCCTGAGGAAGCCAGGGGACGGGAACTCCGAAGGAGACTCA	chrY	11332302	CCA	CTGTGAAATTCCAGCTGGGGCTTCCCGCGATGGCCTTCCCGACACCTTCGGAGAGCACCCTCCCTGAGGAAGCCAGGGGACGGGAACTCCGAAGGAGACTCA	245343	VQSRTrancheINDEL99.50to99.90	0	none	9e-6	0	36	9e-6
chrY-011332302-CCA-GCA	chrY	11332302	CCA	GCA	245343	VQSRTrancheINDEL99.50to99.90	0	none	2.2899999999999996e-4	0	36	2.2899999999999996e-4
chrY-011332303-C-*	chrY	11332303	C	*	3239903	ExcessHet	0	none	4.940000000000003e-4	0	32	4.940000000000003e-4
chrY-011332303-C-A	chrY	11332303	C	A	3239903	ExcessHet	0	none	2.08e-4	0	32	2.08e-4
chrY-011332303-C-CA	chrY	11332303	C	CA	3239903	ExcessHet	0	none	0	0	32	1e-6
chrY-011332303-C-CCCGCG	chrY	11332303	C	CCCGCG	3239903	ExcessHet	0	none	0	0	32	1e-6
chrY-011332303-C-CGTG	chrY	11332303	C	CGTG	3239903	ExcessHet	0	none	0	0	32	1e-6
chrY-011332303-C-G	chrY	11332303	C	G	3239903	ExcessHet	0	none	0.007359	0	32	0.007359
chrY-011332303-C-T	chrY	11332303	C	T	3239903	ExcessHet	0	none	0.2675039999999997	6	32	0.2675039999999997
chrY-011332304-A-*	chrY	11332304	A	*	7916212	VQSRTrancheINDEL97.00to99.00	0	none	0.00129799999999999	0	34	0.00129799999999999
chrY-011332304-A-AAATTCTG	chrY	11332304	A	AAATTCTG	7916212	VQSRTrancheINDEL97.00to99.00	0	none	0	0	34	1e-6
chrY-011332304-A-AGCCGGGGCCCGTGTCCATCTG	chrY	11332304	A	AGCCGGGGCCCGTGTCCATCTG	7916212	VQSRTrancheINDEL97.00to99.00	0	none	0	0	34	1e-6
chrY-011332304-A-AGCTGGGGCTTCCCGCGATGGCCTTCCCGACACCTTCGGAGAGCACCCTCCCTGAGGAAGCCAGGGGACGGGAACTCCGAAGGAGACTCGTTTGGACCG	chrY	11332304	A	AGCTGGGGCTTCCCGCGATGGCCTTCCCGACACCTTCGGAGAGCACCCTCCCTGAGGAAGCCAGGGGACGGGAACTCCGAAGGAGACTCGTTTGGACCG	7916212	VQSRTrancheINDEL97.00to99.00	0	none	0	0	34	1e-6
chrY-011332304-A-AGGGCTCCCCGCGATGGCTCTCCCAACACCTTCAGACAGCATCTG	chrY	11332304	A	AGGGCTCCCCGCGATGGCTCTCCCAACACCTTCAGACAGCATCTG	7916212	VQSRTrancheINDEL97.00to99.00	0	none	0	0	34	1e-6
chrY-011332304-A-ATAGCATCTG	chrY	11332304	A	ATAGCATCTG	7916212	VQSRTrancheINDEL97.00to99.00	0	none	0	0	34	1e-6
chrY-011332304-A-ATCCG	chrY	11332304	A	ATCCG	7916212	VQSRTrancheINDEL97.00to99.00	0	none	2.2000000000000003e-5	0	34	2.2000000000000003e-5
chrY-011332304-A-ATCTG	chrY	11332304	A	ATCTG	7916212	VQSRTrancheINDEL97.00to99.00	0	none	8.9e-5	0	34	8.9e-5
chrY-011332304-A-C	chrY	11332304	A	C	7916212	VQSRTrancheINDEL97.00to99.00	0	none	2.500000000000001e-4	0	34	2.500000000000001e-4
chrY-011332304-A-G	chrY	11332304	A	G	7916212	VQSRTrancheINDEL97.00to99.00	0	none	0.4789829999999995	12	34	0.4789829999999995
chrY-011332304-A-T	chrY	11332304	A	T	7916212	VQSRTrancheINDEL97.00to99.00	0	none	0.00137099999999999	0	34	0.00137099999999999
chrY-011332306-G-*	chrY	11332306	G	*	226058	VQSRTrancheINDEL99.50to99.90	0	none	0	0	38	1e-6
chrY-011332306-G-A	chrY	11332306	G	A	226058	VQSRTrancheINDEL99.50to99.90	0	none	0.02371400000000002	3	38	0.02371400000000002
chrY-011332306-G-C	chrY	11332306	G	C	226058	VQSRTrancheINDEL99.50to99.90	0	none	0.001985	0	38	0.001985
chrY-011332306-G-GTCAGGACAGA	chrY	11332306	G	GTCAGGACAGA	226058	VQSRTrancheINDEL99.50to99.90	0	none	0	0	38	1e-6
chrY-011332306-G-GTT	chrY	11332306	G	GTT	226058	VQSRTrancheINDEL99.50to99.90	0	none	0.00137099999999999	0	38	0.00137099999999999
chrY-011332306-G-T	chrY	11332306	G	T	226058	VQSRTrancheINDEL99.50to99.90	0	none	0.00117799999999999	0	38	0.00117799999999999
chrY-011332312-C-*	chrY	11332312	C	*	48029	VQSRTrancheINDEL99.50to99.90	0	none	1.6699999999999994e-4	0	42	1.6699999999999994e-4
chrY-011332312-C-A	chrY	11332312	C	A	48029	VQSRTrancheINDEL99.50to99.90	0	none	0.010476	0	42	0.010476
chrY-011332312-C-CGCTGGCCTCTCT	chrY	11332312	C	CGCTGGCCTCTCT	48029	VQSRTrancheINDEL99.50to99.90	0	none	0	0	42	1e-6
chrY-011332312-C-CTGA	chrY	11332312	C	CTGA	48029	VQSRTrancheINDEL99.50to99.90	0	none	0	0	42	1e-6
chrY-011332312-C-CTGG	chrY	11332312	C	CTGG	48029	VQSRTrancheINDEL99.50to99.90	0	none	2.2899999999999996e-4	0	42	2.2899999999999996e-4
chrY-011332312-C-CTGGCAAGGGCTCCCCG	chrY	11332312	C	CTGGCAAGGGCTCCCCG	48029	VQSRTrancheINDEL99.50to99.90	0	none	2.2000000000000003e-5	0	42	2.2000000000000003e-5
chrY-011332312-C-CTGGCAAGGGCTCCCCGCGA	chrY	11332312	C	CTGGCAAGGGCTCCCCGCGA	48029	VQSRTrancheINDEL99.50to99.90	0	none	5.2999999999999994e-5	0	42	5.2999999999999994e-5
chrY-011332312-C-CTGGCAAGGGCTCCCCGCGACGGCCAACCCGACACTTTCGTACGGCA	chrY	11332312	C	CTGGCAAGGGCTCCCCGCGACGGCCAACCCGACACTTTCGTACGGCA	48029	VQSRTrancheINDEL99.50to99.90	0	none	0	0	42	1e-6
chrY-011332312-C-CTGGCAAGGGCTCCCCGCGACGGCCAACCCGACACTTTCGTACGGCACGCTCCCCCTGGAAGCCCGGGGACGGGGAAGGCGAAGGATACTCGTTTGGACCCCGAGTCAAACCGAGGGCCTGCGAGCCTG	chrY	11332312	C	CTGGCAAGGGCTCCCCGCGACGGCCAACCCGACACTTTCGTACGGCACGCTCCCCCTGGAAGCCCGGGGACGGGGAAGGCGAAGGATACTCGTTTGGACCCCGAGTCAAACCGAGGGCCTGCGAGCCTG	48029	VQSRTrancheINDEL99.50to99.90	0	none	0	0	42	1e-6
chrY-011332312-C-CTGGCAAGGGCTCCCCGCGATGGCCAACCCGACACTTT	chrY	11332312	C	CTGGCAAGGGCTCCCCGCGATGGCCAACCCGACACTTT	48029	VQSRTrancheINDEL99.50to99.90	0	none	0.00129899999999999	0	42	0.00129899999999999
chrY-011332312-C-CTGGCAAGGGCTCCCCGCGATGGCCAACCCGACACTTTCGGA	chrY	11332312	C	CTGGCAAGGGCTCCCCGCGATGGCCAACCCGACACTTTCGGA	48029	VQSRTrancheINDEL99.50to99.90	0	none	5.2999999999999994e-5	0	42	5.2999999999999994e-5
chrY-011332312-C-CTGGCAAGGGCTCCCCGCGATGGCCAACCCGACACTTTCGGACGGCA	chrY	11332312	C	CTGGCAAGGGCTCCCCGCGATGGCCAACCCGACACTTTCGGACGGCA	48029	VQSRTrancheINDEL99.50to99.90	0	none	0	0	42	1e-6
chrY-011332312-C-CTGGCAAGGGCTCCCCGCGATGGCCAACCCGACACTTTCGGACGGCACG	chrY	11332312	C	CTGGCAAGGGCTCCCCGCGATGGCCAACCCGACACTTTCGGACGGCACG	48029	VQSRTrancheINDEL99.50to99.90	0	none	9e-6	0	42	9e-6
chrY-011332312-C-CTGGCAAGGGCTCCCCGCGATGGCCAACCCGACACTTTCGGACGGCACGCT	chrY	11332312	C	CTGGCAAGGGCTCCCCGCGATGGCCAACCCGACACTTTCGGACGGCACGCT	48029	VQSRTrancheINDEL99.50to99.90	0	none	9e-6	0	42	9e-6
chrY-011332312-C-CTGGCAAGGGCTCCCCGCGATGGCCAACCCGACACTTTCGTA	chrY	11332312	C	CTGGCAAGGGCTCCCCGCGATGGCCAACCCGACACTTTCGTA	48029	VQSRTrancheINDEL99.50to99.90	0	none	1.6699999999999994e-4	0	42	1.6699999999999994e-4
chrY-011332312-C-CTGGCAAGGGCTCCCCGCGATGGCCAACCCGACACTTTCGTACGGCA	chrY	11332312	C	CTGGCAAGGGCTCCCCGCGATGGCCAACCCGACACTTTCGTACGGCA	48029	VQSRTrancheINDEL99.50to99.90	0	none	0	0	42	1e-6
chrY-011332312-C-CTGGCAAGGGCTCCCCGCGATGGCCAACCCGACACTTTCGTACGGCACG	chrY	11332312	C	CTGGCAAGGGCTCCCCGCGATGGCCAACCCGACACTTTCGTACGGCACG	48029	VQSRTrancheINDEL99.50to99.90	0	none	0	0	42	1e-6
chrY-011332312-C-T	chrY	11332312	C	T	48029	VQSRTrancheINDEL99.50to99.90	0	none	0	0	42	1e-6
chrY-011332313-C-*	chrY	11332313	C	*	1551654	ExcessHet	0	none	1.27e-4	0	40	1.27e-4
chrY-011332313-C-A	chrY	11332313	C	A	1551654	ExcessHet	0	none	0.003896	0	40	0.003896
chrY-011332313-C-CAAG	chrY	11332313	C	CAAG	1551654	ExcessHet	0	none	3.6999999999999985e-5	0	40	3.6999999999999985e-5
chrY-011332313-C-CAAGGGCTCCCCGCGAT	chrY	11332313	C	CAAGGGCTCCCCGCGAT	1551654	ExcessHet	0	none	0	0	40	1e-6
chrY-011332313-C-CAGCCGA	chrY	11332313	C	CAGCCGA	1551654	ExcessHet	0	none	0	0	40	1e-6
chrY-011332313-C-CAGCT	chrY	11332313	C	CAGCT	1551654	ExcessHet	0	none	0	0	40	1e-6
chrY-011332313-C-CAGCTGG	chrY	11332313	C	CAGCTGG	1551654	ExcessHet	0	none	0	0	40	1e-6
chrY-011332313-C-T	chrY	11332313	C	T	1551654	ExcessHet	0	none	0.193892	6	40	0.193892
chrY-011332314-G-*	chrY	11332314	G	*	1799801	VQSRTrancheINDEL99.50to99.90	0	none	1.0799999999999996e-4	0	34	1.0799999999999996e-4
chrY-011332314-G-A	chrY	11332314	G	A	1799801	VQSRTrancheINDEL99.50to99.90	5.71e-5	amr	0.14114700000000002	3	34	0.14114700000000002
chrY-011332314-G-C	chrY	11332314	G	C	1799801	VQSRTrancheINDEL99.50to99.90	0	none	0.00940799999999999	0	34	0.00940799999999999
chrY-011332314-G-GCGACGGCCAACCCGACACTTTCGTACGGCAC	chrY	11332314	G	GCGACGGCCAACCCGACACTTTCGTACGGCAC	1799801	VQSRTrancheINDEL99.50to99.90	0	none	9e-6	0	34	9e-6
chrY-011332314-G-GCGATGGCCAACCCGACACTTTCGGACGGCAC	chrY	11332314	G	GCGATGGCCAACCCGACACTTTCGGACGGCAC	1799801	VQSRTrancheINDEL99.50to99.90	0	none	3.6999999999999985e-5	0	34	3.6999999999999985e-5
chrY-011332314-G-GGCCGGGGCTCACCGCGATGGCCCTCCCAACACCTTCGGACGGCACCCTCCCCACGGCGGCCTCTCTCGGCCCGTGTCCGTCCGTGAAATTCAC	chrY	11332314	G	GGCCGGGGCTCACCGCGATGGCCCTCCCAACACCTTCGGACGGCACCCTCCCCACGGCGGCCTCTCTCGGCCCGTGTCCGTCCGTGAAATTCAC	1799801	VQSRTrancheINDEL99.50to99.90	0	none	0	0	34	1e-6
chrY-011332314-G-GGCCTCTCTCGGCCCGTGTCCGTCCGTGAAATTCAC	chrY	11332314	G	GGCCTCTCTCGGCCCGTGTCCGTCCGTGAAATTCAC	1799801	VQSRTrancheINDEL99.50to99.90	0	none	0	0	34	1e-6
chrY-011332315-G-*	chrY	11332315	G	*	14163	VQSRTrancheINDEL96.00to97.00	0	none	1.0799999999999996e-4	0	54	1.0799999999999996e-4
chrY-011332315-G-A	chrY	11332315	G	A	14163	VQSRTrancheINDEL96.00to97.00	0	none	0.00256	0	54	0.00256
chrY-011332315-G-C	chrY	11332315	G	C	14163	VQSRTrancheINDEL96.00to97.00	6.154e-5	nfe	6.999999999999998e-5	0	54	6.999999999999998e-5
chrY-011332315-G-GA	chrY	11332315	G	GA	14163	VQSRTrancheINDEL96.00to97.00	0	none	1.6699999999999994e-4	0	54	1.6699999999999994e-4
chrY-011332315-G-GACGGCA	chrY	11332315	G	GACGGCA	14163	VQSRTrancheINDEL96.00to97.00	0	none	3.6999999999999985e-5	0	54	3.6999999999999985e-5
chrY-011332315-G-GACGGCACGCT	chrY	11332315	G	GACGGCACGCT	14163	VQSRTrancheINDEL96.00to97.00	0	none	9e-6	0	54	9e-6
chrY-011332315-G-GACGGCACGCTC	chrY	11332315	G	GACGGCACGCTC	14163	VQSRTrancheINDEL96.00to97.00	0	none	0	0	54	1e-6
chrY-011332315-G-GACGGCACGCTCC	chrY	11332315	G	GACGGCACGCTCC	14163	VQSRTrancheINDEL96.00to97.00	0	none	1.27e-4	0	54	1.27e-4
chrY-011332315-G-GACGGCACGCTCCCC	chrY	11332315	G	GACGGCACGCTCCCC	14163	VQSRTrancheINDEL96.00to97.00	0	none	3.6999999999999985e-5	0	54	3.6999999999999985e-5
chrY-011332315-G-GC	chrY	11332315	G	GC	14163	VQSRTrancheINDEL96.00to97.00	0	none	9e-6	0	54	9e-6
chrY-011332315-G-GCAAGGGCTCC	chrY	11332315	G	GCAAGGGCTCC	14163	VQSRTrancheINDEL96.00to97.00	0	none	0	0	54	1e-6
chrY-011332315-G-GCAAGGGCTCCC	chrY	11332315	G	GCAAGGGCTCCC	14163	VQSRTrancheINDEL96.00to97.00	0	none	0	0	54	1e-6
chrY-011332315-G-GCAAGGGCTCCCCGCGATGGCCAACC	chrY	11332315	G	GCAAGGGCTCCCCGCGATGGCCAACC	14163	VQSRTrancheINDEL96.00to97.00	0	none	0	0	54	1e-6
chrY-011332315-G-GCAAGGGCTCCCCGCGATGGCCAACCCGACA	chrY	11332315	G	GCAAGGGCTCCCCGCGATGGCCAACCCGACA	14163	VQSRTrancheINDEL96.00to97.00	0	none	6.999999999999998e-5	0	54	6.999999999999998e-5
chrY-011332315-G-GCAAGGGCTCCCCGCGATGGCCAACCCGACACTTTCGTA	chrY	11332315	G	GCAAGGGCTCCCCGCGATGGCCAACCCGACACTTTCGTA	14163	VQSRTrancheINDEL96.00to97.00	0	none	2.2000000000000003e-5	0	54	2.2000000000000003e-5
chrY-011332315-G-GCACGCTCC	chrY	11332315	G	GCACGCTCC	14163	VQSRTrancheINDEL96.00to97.00	0	none	9e-6	0	54	9e-6
chrY-011332315-G-GCACGCTCCCCCTGGAAGCC	chrY	11332315	G	GCACGCTCCCCCTGGAAGCC	14163	VQSRTrancheINDEL96.00to97.00	0	none	0	0	54	1e-6
chrY-011332315-G-GCCAA	chrY	11332315	G	GCCAA	14163	VQSRTrancheINDEL96.00to97.00	0	none	9e-6	0	54	9e-6
chrY-011332315-G-GCCAACCCGACACTTTCGTACGGCA	chrY	11332315	G	GCCAACCCGACACTTTCGTACGGCA	14163	VQSRTrancheINDEL96.00to97.00	0	none	0	0	54	1e-6
chrY-011332315-G-GCCAACCCGACACTTTCGTACGGCACGCTCC	chrY	11332315	G	GCCAACCCGACACTTTCGTACGGCACGCTCC	14163	VQSRTrancheINDEL96.00to97.00	0	none	0	0	54	1e-6
chrY-011332315-G-GCCAACCCGACACTTTCGTACGGCACGCTCCCC	chrY	11332315	G	GCCAACCCGACACTTTCGTACGGCACGCTCCCC	14163	VQSRTrancheINDEL96.00to97.00	0	none	0	0	54	1e-6
chrY-011332315-G-GCCTGGGCTCCTCTCGATGGCC	chrY	11332315	G	GCCTGGGCTCCTCTCGATGGCC	14163	VQSRTrancheINDEL96.00to97.00	0	none	0	0	54	1e-6
chrY-011332315-G-GGGCTCCCCGCGATGTCCATCTGGATACCTTCGGACCGTGCCCTCCCTGTGGAAGTCCGGGGACGGTGACAGTGTATGAGA	chrY	11332315	G	GGGCTCCCCGCGATGTCCATCTGGATACCTTCGGACCGTGCCCTCCCTGTGGAAGTCCGGGGACGGTGACAGTGTATGAGA	14163	VQSRTrancheINDEL96.00to97.00	0	none	0	0	54	1e-6
chrY-011332315-G-GT	chrY	11332315	G	GT	14163	VQSRTrancheINDEL96.00to97.00	0	none	0	0	54	1e-6
chrY-011332315-G-GTGTCCAT	chrY	11332315	G	GTGTCCAT	14163	VQSRTrancheINDEL96.00to97.00	0	none	0	0	54	1e-6
chrY-011332315-G-T	chrY	11332315	G	T	14163	VQSRTrancheINDEL96.00to97.00	0	none	0.001962	0	54	0.001962
chrY-011332317-TGG-*	chrY	11332317	TGG	*	2643233	ExcessHet	0	none	1.27e-4	0	32	1.27e-4
chrY-011332317-TGG-AGG	chrY	11332317	TGG	AGG	2643233	ExcessHet	0	none	0.038203	4	32	0.038203
chrY-011332317-TGG-CGG	chrY	11332317	TGG	CGG	2643233	ExcessHet	0	none	0.210153	5	32	0.210153
chrY-011332317-TGG-T	chrY	11332317	TGG	T	2643233	ExcessHet	0	none	0	0	32	1e-6
chrY-011332317-TGG-TCCCCGG	chrY	11332317	TGG	TCCCCGG	2643233	ExcessHet	0	none	0	0	32	1e-6
chrY-011332318-G-*	chrY	11332318	G	*	732510	ExcessHet	0	none	1.0799999999999996e-4	0	34	1.0799999999999996e-4
chrY-011332318-G-A	chrY	11332318	G	A	732510	ExcessHet	0	none	0.11703100000000002	6	34	0.11703100000000002
chrY-011332318-G-C	chrY	11332318	G	C	732510	ExcessHet	0	none	8.9e-5	0	34	8.9e-5
chrY-011332318-G-GCGACGGCCAACCCGACACTTTCGTACGGCACGCTCCCCA	chrY	11332318	G	GCGACGGCCAACCCGACACTTTCGTACGGCACGCTCCCCA	732510	ExcessHet	0	none	0	0	34	1e-6
chrY-011332318-G-GGCCA	chrY	11332318	G	GGCCA	732510	ExcessHet	0	none	9e-6	0	34	9e-6
chrY-011332318-G-GGCCAACCCGACACCA	chrY	11332318	G	GGCCAACCCGACACCA	732510	ExcessHet	0	none	0	0	34	1e-6
chrY-011332318-G-GGCCAACCCGACACGGCCA	chrY	11332318	G	GGCCAACCCGACACGGCCA	732510	ExcessHet	0	none	0	0	34	1e-6
chrY-011332318-G-GGCCAACCCGACACTTTCGGACCA	chrY	11332318	G	GGCCAACCCGACACTTTCGGACCA	732510	ExcessHet	0	none	3.6999999999999985e-5	0	34	3.6999999999999985e-5
chrY-011332318-G-GGCCAACCCGACACTTTCGGACGGCACCA	chrY	11332318	G	GGCCAACCCGACACTTTCGGACGGCACCA	732510	ExcessHet	0	none	0	0	34	1e-6
chrY-011332318-G-GGCCAACCCGACACTTTCGGACGGCACGCCA	chrY	11332318	G	GGCCAACCCGACACTTTCGGACGGCACGCCA	732510	ExcessHet	0	none	0	0	34	1e-6
chrY-011332318-G-GGCCAACCCGACACTTTCGGACGGCACGCTCCCA	chrY	11332318	G	GGCCAACCCGACACTTTCGGACGGCACGCTCCCA	732510	ExcessHet	0	none	0	0	34	1e-6
chrY-011332318-G-GGCCAACCCGACACTTTCGGACGGCACGCTCCCCA	chrY	11332318	G	GGCCAACCCGACACTTTCGGACGGCACGCTCCCCA	732510	ExcessHet	0	none	6.999999999999998e-5	0	34	6.999999999999998e-5
chrY-011332318-G-GGCCAACCCGACACTTTCGGACGGCACGCTCCCCCCA	chrY	11332318	G	GGCCAACCCGACACTTTCGGACGGCACGCTCCCCCCA	732510	ExcessHet	0	none	0	0	34	1e-6
chrY-011332318-G-GGCCAACCCGACACTTTCGGACGGCCA	chrY	11332318	G	GGCCAACCCGACACTTTCGGACGGCCA	732510	ExcessHet	0	none	0	0	34	1e-6
chrY-011332318-G-GGCCAACCCGACACTTTCGGCCA	chrY	11332318	G	GGCCAACCCGACACTTTCGGCCA	732510	ExcessHet	0	none	9e-6	0	34	9e-6
chrY-011332318-G-GGCCAACCCGACACTTTCGTACCA	chrY	11332318	G	GGCCAACCCGACACTTTCGTACCA	732510	ExcessHet	0	none	0	0	34	1e-6
chrY-011332318-G-GGCCAACCCGACACTTTCGTACGGCACGCTCCCCA	chrY	11332318	G	GGCCAACCCGACACTTTCGTACGGCACGCTCCCCA	732510	ExcessHet	0	none	0	0	34	1e-6
chrY-011332318-G-GGGGCTTCCCGCGATGGCCTTCCCGACACCTTCGGAGAGCACCCTCCCTGAGGAAGCCAGGGGACGGGAACTCCGAAGGAGACTCGTTTGGACCCGGCCA	chrY	11332318	G	GGGGCTTCCCGCGATGGCCTTCCCGACACCTTCGGAGAGCACCCTCCCTGAGGAAGCCAGGGGACGGGAACTCCGAAGGAGACTCGTTTGGACCCGGCCA	732510	ExcessHet	0	none	0	0	34	1e-6
chrY-011332318-G-T	chrY	11332318	G	T	732510	ExcessHet	0	none	0	0	34	1e-6
chrY-011332319-G-*	chrY	11332319	G	*	70520	VQSRTrancheSNP99.80to99.90	0	none	1.0799999999999996e-4	0	46	1.0799999999999996e-4
chrY-011332319-G-A	chrY	11332319	G	A	70520	VQSRTrancheSNP99.80to99.90	0	none	3.8200000000000034e-4	0	46	3.8200000000000034e-4
chrY-011332319-G-C	chrY	11332319	G	C	70520	VQSRTrancheSNP99.80to99.90	0	none	0.01335399999999999	0	46	0.01335399999999999
chrY-011332319-G-T	chrY	11332319	G	T	70520	VQSRTrancheSNP99.80to99.90	0	none	0.004202	0	46	0.004202
chrY-011332322-C-*	chrY	11332322	C	*	135143	VQSRTrancheSNP99.80to99.90	0	none	8.9e-5	0	52	8.9e-5
chrY-011332322-C-A	chrY	11332322	C	A	135143	VQSRTrancheSNP99.80to99.90	0	none	0	0	52	1e-6
chrY-011332322-C-G	chrY	11332322	C	G	135143	VQSRTrancheSNP99.80to99.90	0	none	2.2000000000000003e-5	0	52	2.2000000000000003e-5
chrY-011332322-C-T	chrY	11332322	C	T	135143	VQSRTrancheSNP99.80to99.90	0	none	0.02957700000000001	0	52	0.02957700000000001
chrY-011332324-C-*	chrY	11332324	C	*	2187668	VQSRTrancheSNP99.80to99.90	0	none	8.9e-5	0	36	8.9e-5
chrY-011332324-C-A	chrY	11332324	C	A	2187668	VQSRTrancheSNP99.80to99.90	0	none	0.004609	0	36	0.004609
chrY-011332324-C-G	chrY	11332324	C	G	2187668	VQSRTrancheSNP99.80to99.90	0	none	2.5100000000000014e-4	0	36	2.5100000000000014e-4
chrY-011332324-C-T	chrY	11332324	C	T	2187668	VQSRTrancheSNP99.80to99.90	0	none	0.154856	4	36	0.154856
chrY-011332326-C-*	chrY	11332326	C	*	176077	VQSRTrancheINDEL99.50to99.90	0	none	8.9e-5	0	52	8.9e-5
chrY-011332326-C-A	chrY	11332326	C	A	176077	VQSRTrancheINDEL99.50to99.90	0	none	0.03382100000000002	0	52	0.03382100000000002
chrY-011332326-C-CCG	chrY	11332326	C	CCG	176077	VQSRTrancheINDEL99.50to99.90	0	none	0	0	52	1e-6
chrY-011332326-C-CCGCGATGGCCAACCCGACACTTTCGGACGGCA	chrY	11332326	C	CCGCGATGGCCAACCCGACACTTTCGGACGGCA	176077	VQSRTrancheINDEL99.50to99.90	0	none	0	0	52	1e-6
chrY-011332326-C-G	chrY	11332326	C	G	176077	VQSRTrancheINDEL99.50to99.90	0	none	1.88e-4	0	52	1.88e-4
chrY-011332326-C-T	chrY	11332326	C	T	176077	VQSRTrancheINDEL99.50to99.90	0	none	0.00168999999999999	0	52	0.00168999999999999
chrY-011332327-C-*	chrY	11332327	C	*	230304	VQSRTrancheINDEL99.50to99.90	0	none	8.9e-5	0	42	8.9e-5
chrY-011332327-C-A	chrY	11332327	C	A	230304	VQSRTrancheINDEL99.50to99.90	0	none	4.720000000000004e-4	0	42	4.720000000000004e-4
chrY-011332327-C-CCTCTCTCTGCCCGTGCCGTCTGTGAAATTCTGGCCAGGGTTCCAT	chrY	11332327	C	CCTCTCTCTGCCCGTGCCGTCTGTGAAATTCTGGCCAGGGTTCCAT	230304	VQSRTrancheINDEL99.50to99.90	0	none	0	0	42	1e-6
chrY-011332327-C-CGCGACGGCCAACCCGACACTTTCGTACGGCACGCTCCCCCTGGAA	chrY	11332327	C	CGCGACGGCCAACCCGACACTTTCGTACGGCACGCTCCCCCTGGAA	230304	VQSRTrancheINDEL99.50to99.90	0	none	0	0	42	1e-6
chrY-011332327-C-G	chrY	11332327	C	G	230304	VQSRTrancheINDEL99.50to99.90	0	none	0.01805200000000001	0	42	0.01805200000000001
chrY-011332327-C-T	chrY	11332327	C	T	230304	VQSRTrancheINDEL99.50to99.90	0	none	0.03253800000000001	0	42	0.03253800000000001
chrY-011332328-G-*	chrY	11332328	G	*	2709928	ExcessHet	0	none	8.9e-5	0	52	8.9e-5
chrY-011332328-G-A	chrY	11332328	G	A	2709928	ExcessHet	0	none	0.02253700000000002	0	52	0.02253700000000002
chrY-011332328-G-GCCGGCTGGGGCTCCCCT	chrY	11332328	G	GCCGGCTGGGGCTCCCCT	2709928	ExcessHet	0	none	0	0	52	1e-6
chrY-011332328-G-GCGACGGCCAACCCGACACTTTCGTACGGCACGCTCCCCCT	chrY	11332328	G	GCGACGGCCAACCCGACACTTTCGTACGGCACGCTCCCCCT	2709928	ExcessHet	0	none	0	0	52	1e-6
chrY-011332328-G-GGGGCTCCCCT	chrY	11332328	G	GGGGCTCCCCT	2709928	ExcessHet	0	none	0	0	52	1e-6
chrY-011332328-G-T	chrY	11332328	G	T	2709928	ExcessHet	0	none	0.141404	1	52	0.141404
chrY-011332330-G-*	chrY	11332330	G	*	325917	VQSRTrancheSNP99.80to99.90	0	none	6.999999999999998e-5	0	50	6.999999999999998e-5
chrY-011332330-G-A	chrY	11332330	G	A	325917	VQSRTrancheSNP99.80to99.90	0	none	0.056286	3	50	0.056286
chrY-011332330-G-C	chrY	11332330	G	C	325917	VQSRTrancheSNP99.80to99.90	0	none	0.00110599999999999	0	50	0.00110599999999999
chrY-011332330-G-T	chrY	11332330	G	T	325917	VQSRTrancheSNP99.80to99.90	0	none	0	0	50	1e-6
chrY-011332332-TGGCCTTCCCGACAACTTCGGACAGCACCCTCCCCACGGAAGCCTGGGGACGGGGACGGTGGAGGAC-CGGCCTTCCCGACAACTTCGGACAGCACCCTCCCCACGGAAGCCTGGGGACGGGGACGGTGGAGGAC	chrY	11332332	TGGCCTTCCCGACAACTTCGGACAGCACCCTCCCCACGGAAGCCTGGGGACGGGGACGGTGGAGGAC	CGGCCTTCCCGACAACTTCGGACAGCACCCTCCCCACGGAAGCCTGGGGACGGGGACGGTGGAGGAC	69425	VQSRTrancheINDEL99.50to99.90	0	none	0.00154399999999999	0	72	0.00154399999999999
chrY-011332332-TGGCCTTCCCGACAACTTCGGACAGCACCCTCCCCACGGAAGCCTGGGGACGGGGACGGTGGAGGAC-T	chrY	11332332	TGGCCTTCCCGACAACTTCGGACAGCACCCTCCCCACGGAAGCCTGGGGACGGGGACGGTGGAGGAC	T	69425	VQSRTrancheINDEL99.50to99.90	0	none	0	0	72	1e-6
chrY-011332332-TGGCCTTCCCGACAACTTCGGACAGCACCCTCCCCACGGAAGCCTGGGGACGGGGACGGTGGAGGAC-TGCCTTCCCGACAACTTCGGACAGCACCCTCCCCACGGAAGCCTGGGGACGGGGACGGTGGAGGAC	chrY	11332332	TGGCCTTCCCGACAACTTCGGACAGCACCCTCCCCACGGAAGCCTGGGGACGGGGACGGTGGAGGAC	TGCCTTCCCGACAACTTCGGACAGCACCCTCCCCACGGAAGCCTGGGGACGGGGACGGTGGAGGAC	69425	VQSRTrancheINDEL99.50to99.90	0	none	0.028474	0	72	0.028474
chrY-011332333-G-*	chrY	11332333	G	*	441	VQSRTrancheINDEL99.50to99.90	0	none	0.028468	0	64	0.028468
chrY-011332333-G-A	chrY	11332333	G	A	441	VQSRTrancheINDEL99.50to99.90	0	none	1.47e-4	0	64	1.47e-4
chrY-011332333-G-GAT	chrY	11332333	G	GAT	441	VQSRTrancheINDEL99.50to99.90	0	none	0	0	64	1e-6
chrY-011332333-G-GTCCATCTGGATACCTTCGGACCGT	chrY	11332333	G	GTCCATCTGGATACCTTCGGACCGT	441	VQSRTrancheINDEL99.50to99.90	0	none	9e-6	0	64	9e-6
chrY-011332333-G-T	chrY	11332333	G	T	441	VQSRTrancheINDEL99.50to99.90	0	none	9e-6	0	64	9e-6
chrY-011332335-CCT-*	chrY	11332335	CCT	*	39101	VQSRTrancheINDEL99.50to99.90	0	none	0	0	62	1e-6
chrY-011332335-CCT-ACT	chrY	11332335	CCT	ACT	39101	VQSRTrancheINDEL99.50to99.90	0	none	9e-6	0	62	9e-6
chrY-011332335-CCT-C	chrY	11332335	CCT	C	39101	VQSRTrancheINDEL99.50to99.90	0	none	9e-6	0	62	9e-6
chrY-011332335-CCT-CCAACCCGACACGGCT	chrY	11332335	CCT	CCAACCCGACACGGCT	39101	VQSRTrancheINDEL99.50to99.90	0	none	0	0	62	1e-6
chrY-011332335-CCT-CCAACCCGACACT	chrY	11332335	CCT	CCAACCCGACACT	39101	VQSRTrancheINDEL99.50to99.90	0	none	0.003822	0	62	0.003822
chrY-011332335-CCT-CCAACCCGACT	chrY	11332335	CCT	CCAACCCGACT	39101	VQSRTrancheINDEL99.50to99.90	0	none	0	0	62	1e-6
chrY-011332335-CCT-CCAGGGCT	chrY	11332335	CCT	CCAGGGCT	39101	VQSRTrancheINDEL99.50to99.90	0	none	0	0	62	1e-6
chrY-011332335-CCT-CTCT	chrY	11332335	CCT	CTCT	39101	VQSRTrancheINDEL99.50to99.90	0	none	9e-6	0	62	9e-6
chrY-011332335-CCT-TCT	chrY	11332335	CCT	TCT	39101	VQSRTrancheINDEL99.50to99.90	0	none	0.00808999999999999	0	62	0.00808999999999999
chrY-011332336-CT-*	chrY	11332336	CT	*	325847	VQSRTrancheINDEL99.50to99.90	0	none	2.2000000000000003e-5	0	58	2.2000000000000003e-5
chrY-011332336-CT-C	chrY	11332336	CT	C	325847	VQSRTrancheINDEL99.50to99.90	0	none	3.150000000000005e-4	0	58	3.150000000000005e-4
chrY-011332336-CT-CCTT	chrY	11332336	CT	CCTT	325847	VQSRTrancheINDEL99.50to99.90	0	none	0.006795	0	58	0.006795
chrY-011332336-CT-TT	chrY	11332336	CT	TT	325847	VQSRTrancheINDEL99.50to99.90	0	none	0.05444500000000002	3	58	0.05444500000000002
chrY-011332337-T-*	chrY	11332337	T	*	6121046	ExcessHet	0	none	2.9400000000000004e-4	0	42	2.9400000000000004e-4
chrY-011332337-T-A	chrY	11332337	T	A	6121046	ExcessHet	0	none	0.01923300000000001	1	42	0.01923300000000001
chrY-011332337-T-C	chrY	11332337	T	C	6121046	ExcessHet	0	none	0.27853599999999956	7	42	0.27853599999999956
chrY-011332337-T-TCGATGGCCC	chrY	11332337	T	TCGATGGCCC	6121046	ExcessHet	0	none	5.2999999999999994e-5	0	42	5.2999999999999994e-5
chrY-011332337-T-TTTCGCGATGGCCC	chrY	11332337	T	TTTCGCGATGGCCC	6121046	ExcessHet	0	none	0	0	42	1e-6
chrY-011332337-T-TTTCGGACACGTTGGCCC	chrY	11332337	T	TTTCGGACACGTTGGCCC	6121046	ExcessHet	0	none	5.2999999999999994e-5	0	42	5.2999999999999994e-5
chrY-011332337-T-TTTCGGACGGCACGCACGTTGGCCC	chrY	11332337	T	TTTCGGACGGCACGCACGTTGGCCC	6121046	ExcessHet	0	none	0	0	42	1e-6
chrY-011332337-T-TTTCGGACGGCACGCTCCCACCTTGGCCC	chrY	11332337	T	TTTCGGACGGCACGCTCCCACCTTGGCCC	6121046	ExcessHet	0	none	0	0	42	1e-6
chrY-011332337-T-TTTCGGACGGCACGCTCCCACGTTGGCCC	chrY	11332337	T	TTTCGGACGGCACGCTCCCACGTTGGCCC	6121046	ExcessHet	0	none	0	0	42	1e-6
chrY-011332337-T-TTTCGGACGGCACGCTCCCCCTCGATGGCCC	chrY	11332337	T	TTTCGGACGGCACGCTCCCCCTCGATGGCCC	6121046	ExcessHet	0	none	9e-6	0	42	9e-6
chrY-011332337-T-TTTCGGACGGCACGCTCCCTCGATGGCCC	chrY	11332337	T	TTTCGGACGGCACGCTCCCTCGATGGCCC	6121046	ExcessHet	0	none	1.0799999999999996e-4	0	42	1.0799999999999996e-4
chrY-011332337-T-TTTCGGACGGCACGCTCCTCGATGGCCC	chrY	11332337	T	TTTCGGACGGCACGCTCCTCGATGGCCC	6121046	ExcessHet	0	none	9e-6	0	42	9e-6
chrY-011332337-T-TTTCGGACGGCACGCTCGATGGCCC	chrY	11332337	T	TTTCGGACGGCACGCTCGATGGCCC	6121046	ExcessHet	0	none	6.999999999999998e-5	0	42	6.999999999999998e-5
chrY-011332337-T-TTTCGGACGGCACGCTCTCGATGGCCC	chrY	11332337	T	TTTCGGACGGCACGCTCTCGATGGCCC	6121046	ExcessHet	0	none	3.6999999999999985e-5	0	42	3.6999999999999985e-5
chrY-011332337-T-TTTCGGACGGCACTCGATGGCCC	chrY	11332337	T	TTTCGGACGGCACTCGATGGCCC	6121046	ExcessHet	0	none	0	0	42	1e-6
chrY-011332337-T-TTTCGGACTCGATGGCCC	chrY	11332337	T	TTTCGGACTCGATGGCCC	6121046	ExcessHet	0	none	1.47e-4	0	42	1.47e-4
chrY-011332337-T-TTTCGTACACGTTGGCCC	chrY	11332337	T	TTTCGTACACGTTGGCCC	6121046	ExcessHet	0	none	0	0	42	1e-6
chrY-011332337-T-TTTCGTACGGCACGCTCCCACGTTGGCCC	chrY	11332337	T	TTTCGTACGGCACGCTCCCACGTTGGCCC	6121046	ExcessHet	0	none	0	0	42	1e-6
chrY-011332337-T-TTTCGTACGGCACGCTCCCCCTGGAAGCCCGGGGACTCGATGGCCC	chrY	11332337	T	TTTCGTACGGCACGCTCCCCCTGGAAGCCCGGGGACTCGATGGCCC	6121046	ExcessHet	0	none	0	0	42	1e-6
chrY-011332337-T-TTTCGTACGGCACGCTCCTCGATGGCCC	chrY	11332337	T	TTTCGTACGGCACGCTCCTCGATGGCCC	6121046	ExcessHet	0	none	0	0	42	1e-6
chrY-011332337-T-TTTCGTACGGCACGCTCGATGGCCC	chrY	11332337	T	TTTCGTACGGCACGCTCGATGGCCC	6121046	ExcessHet	0	none	0	0	42	1e-6
chrY-011332338-TCC-*	chrY	11332338	TCC	*	215141	VQSRTrancheINDEL99.50to99.90	0	none	0	0	60	1e-6
chrY-011332338-TCC-ACC	chrY	11332338	TCC	ACC	215141	VQSRTrancheINDEL99.50to99.90	0	none	0.038151	1	60	0.038151
chrY-011332338-TCC-GCC	chrY	11332338	TCC	GCC	215141	VQSRTrancheINDEL99.50to99.90	0	none	0	0	60	1e-6
chrY-011332338-TCC-T	chrY	11332338	TCC	T	215141	VQSRTrancheINDEL99.50to99.90	0	none	0.007183	0	60	0.007183
chrY-011332338-TCC-TTCGGACGGCACGCTCCCC	chrY	11332338	TCC	TTCGGACGGCACGCTCCCC	215141	VQSRTrancheINDEL99.50to99.90	0	none	0	0	60	1e-6
chrY-011332339-C-*	chrY	11332339	C	*	111871	VQSRTrancheINDEL99.50to99.90	0	none	0.006227	0	56	0.006227
chrY-011332339-C-A	chrY	11332339	C	A	111871	VQSRTrancheINDEL99.50to99.90	0	none	9.140000000000004e-4	0	56	9.140000000000004e-4
chrY-011332339-C-CGA	chrY	11332339	C	CGA	111871	VQSRTrancheINDEL99.50to99.90	0	none	3.6999999999999985e-5	0	56	3.6999999999999985e-5
chrY-011332339-C-G	chrY	11332339	C	G	111871	VQSRTrancheINDEL99.50to99.90	0	none	0.003948	1	56	0.003948
chrY-011332339-C-T	chrY	11332339	C	T	111871	VQSRTrancheINDEL99.50to99.90	0	none	0.022273	0	56	0.022273
chrY-011332340-C-*	chrY	11332340	C	*	218926	VQSRTrancheINDEL99.50to99.90	0	none	0.006008	0	56	0.006008
chrY-011332340-C-CTGAAACCTTCGGACTGCACCCTCCCCA	chrY	11332340	C	CTGAAACCTTCGGACTGCACCCTCCCCA	218926	VQSRTrancheINDEL99.50to99.90	0	none	0	0	56	1e-6
chrY-011332340-C-T	chrY	11332340	C	T	218926	VQSRTrancheINDEL99.50to99.90	0	none	0.024463	0	56	0.024463
chrY-011332341-C-G	chrY	11332341	C	G	1029449	VQSRTrancheSNP99.80to99.90	0	none	1.47e-4	0	46	1.47e-4
chrY-011332341-C-T	chrY	11332341	C	T	1029449	VQSRTrancheSNP99.80to99.90	0	none	0.145877	5	46	0.145877
chrY-011332343-A-*	chrY	11332343	A	*	53238	VQSRTrancheINDEL99.50to99.90	0	none	5.2999999999999994e-5	0	64	5.2999999999999994e-5
chrY-011332343-A-AAGTCCGGGGACGGTGACAGTGTATGAGCCCGTGTCCATCCGTGAAATTCTGGCAAGGGCTCCCCGCGATGGC	chrY	11332343	A	AAGTCCGGGGACGGTGACAGTGTATGAGCCCGTGTCCATCCGTGAAATTCTGGCAAGGGCTCCCCGCGATGGC	53238	VQSRTrancheINDEL99.50to99.90	0	none	0	0	64	1e-6
chrY-011332343-A-C	chrY	11332343	A	C	53238	VQSRTrancheINDEL99.50to99.90	0	none	0	0	64	1e-6
chrY-011332343-A-G	chrY	11332343	A	G	53238	VQSRTrancheINDEL99.50to99.90	0	none	0.02397000000000001	0	64	0.02397000000000001
chrY-011332344-CAA-AAA	chrY	11332344	CAA	AAA	416333	VQSRTrancheINDEL99.50to99.90	0	none	0.03340800000000001	0	42	0.03340800000000001
chrY-011332344-CAA-C	chrY	11332344	CAA	C	416333	VQSRTrancheINDEL99.50to99.90	0	none	2.2000000000000003e-5	0	42	2.2000000000000003e-5
chrY-011332344-CAA-CA	chrY	11332344	CAA	CA	416333	VQSRTrancheINDEL99.50to99.90	0	none	2.08e-4	0	42	2.08e-4
chrY-011332344-CAA-TAA	chrY	11332344	CAA	TAA	416333	VQSRTrancheINDEL99.50to99.90	0	none	0.02742	0	42	0.02742
chrY-011332346-A-*	chrY	11332346	A	*	7250101	ExcessHet	0	none	2.2000000000000003e-5	0	30	2.2000000000000003e-5
chrY-011332346-A-AC	chrY	11332346	A	AC	7250101	ExcessHet	0	none	0	0	30	1e-6
chrY-011332346-A-AGAGCACCCTCCCGGCCGTGGTTCCCAGAGATGGCCCTCCCGACGC	chrY	11332346	A	AGAGCACCCTCCCGGCCGTGGTTCCCAGAGATGGCCCTCCCGACGC	7250101	ExcessHet	0	none	0	0	30	1e-6
chrY-011332346-A-C	chrY	11332346	A	C	7250101	ExcessHet	0	none	0.35544399999999976	8	30	0.35544399999999976
chrY-011332346-A-G	chrY	11332346	A	G	7250101	ExcessHet	0	none	6.550000000000003e-4	0	30	6.550000000000003e-4
chrY-011332346-A-T	chrY	11332346	A	T	7250101	ExcessHet	0	none	0	0	30	1e-6
chrY-011332347-C-*	chrY	11332347	C	*	173801	VQSRTrancheINDEL99.50to99.90	0	none	0	0	52	1e-6
chrY-011332347-C-CCCTCCCTGAGGAAGCCAGGGGACGGGAACTCCGAAGGAGACGTGAAATTCTGGCAAGGGCTCCCCGCGATGGCCAACCCGACACT	chrY	11332347	C	CCCTCCCTGAGGAAGCCAGGGGACGGGAACTCCGAAGGAGACGTGAAATTCTGGCAAGGGCTCCCCGCGATGGCCAACCCGACACT	173801	VQSRTrancheINDEL99.50to99.90	0	none	0	0	52	1e-6
chrY-011332347-C-T	chrY	11332347	C	T	173801	VQSRTrancheINDEL99.50to99.90	0	none	0.03671200000000001	1	52	0.03671200000000001
chrY-011332350-CG-*	chrY	11332350	CG	*	28612	VQSRTrancheINDEL99.50to99.90	0	none	9e-6	0	54	9e-6
chrY-011332350-CG-AG	chrY	11332350	CG	AG	28612	VQSRTrancheINDEL99.50to99.90	0	none	0	0	54	1e-6
chrY-011332350-CG-C	chrY	11332350	CG	C	28612	VQSRTrancheINDEL99.50to99.90	0	none	9.380000000000004e-4	0	54	9.380000000000004e-4
chrY-011332350-CG-CAGACGGCACCCTCCCCTTGAAAGCCAGGG	chrY	11332350	CG	CAGACGGCACCCTCCCCTTGAAAGCCAGGG	28612	VQSRTrancheINDEL99.50to99.90	0	none	0	0	54	1e-6
chrY-011332350-CG-CATGGG	chrY	11332350	CG	CATGGG	28612	VQSRTrancheINDEL99.50to99.90	0	none	2.2000000000000003e-5	0	54	2.2000000000000003e-5
chrY-011332350-CG-CCCCTCGGAAGCCCGAG	chrY	11332350	CG	CCCCTCGGAAGCCCGAG	28612	VQSRTrancheINDEL99.50to99.90	0	none	6.999999999999998e-5	0	54	6.999999999999998e-5
chrY-011332350-CG-CGGATGG	chrY	11332350	CG	CGGATGG	28612	VQSRTrancheINDEL99.50to99.90	0	none	2.2000000000000003e-5	0	54	2.2000000000000003e-5
chrY-011332350-CG-GG	chrY	11332350	CG	GG	28612	VQSRTrancheINDEL99.50to99.90	0	none	3.6999999999999985e-5	0	54	3.6999999999999985e-5
chrY-011332350-CG-TG	chrY	11332350	CG	TG	28612	VQSRTrancheINDEL99.50to99.90	0	none	0.00886699999999999	1	54	0.00886699999999999
chrY-011332351-G-*	chrY	11332351	G	*	120778	VQSRTrancheSNP99.90to99.95	0	none	8.67e-4	0	44	8.67e-4
chrY-011332351-G-A	chrY	11332351	G	A	120778	VQSRTrancheSNP99.90to99.95	0	none	0.02541100000000001	0	44	0.02541100000000001
chrY-011332351-G-C	chrY	11332351	G	C	120778	VQSRTrancheSNP99.90to99.95	0	none	6.999999999999998e-5	0	44	6.999999999999998e-5
chrY-011332351-G-T	chrY	11332351	G	T	120778	VQSRTrancheSNP99.90to99.95	0	none	0.00891699999999999	0	44	0.00891699999999999
chrY-011332352-GACA-*	chrY	11332352	GACA	*	48628	VQSRTrancheINDEL99.50to99.90	0	none	9e-6	0	60	9e-6
chrY-011332352-GACA-AACA	chrY	11332352	GACA	AACA	48628	VQSRTrancheINDEL99.50to99.90	0	none	6.999999999999998e-5	0	60	6.999999999999998e-5
chrY-011332352-GACA-CACA	chrY	11332352	GACA	CACA	48628	VQSRTrancheINDEL99.50to99.90	0	none	2.5100000000000014e-4	0	60	2.5100000000000014e-4
chrY-011332352-GACA-G	chrY	11332352	GACA	G	48628	VQSRTrancheINDEL99.50to99.90	0	none	0	0	60	1e-6
chrY-011332352-GACA-GACGGCACA	chrY	11332352	GACA	GACGGCACA	48628	VQSRTrancheINDEL99.50to99.90	0	none	9e-6	0	60	9e-6
chrY-011332352-GACA-GCA	chrY	11332352	GACA	GCA	48628	VQSRTrancheINDEL99.50to99.90	0	none	0.002111	0	60	0.002111
chrY-011332352-GACA-TACA	chrY	11332352	GACA	TACA	48628	VQSRTrancheINDEL99.50to99.90	0	none	0.00962299999999999	1	60	0.00962299999999999
chrY-011332354-CAG-*	chrY	11332354	CAG	*	4229218	ExcessHet	0	none	2.2000000000000003e-5	0	40	2.2000000000000003e-5
chrY-011332354-CAG-AAG	chrY	11332354	CAG	AAG	4229218	ExcessHet	0	none	0	0	40	1e-6
chrY-011332354-CAG-C	chrY	11332354	CAG	C	4229218	ExcessHet	0	none	0	0	40	1e-6
chrY-011332354-CAG-CAGCACGGAGAG	chrY	11332354	CAG	CAGCACGGAGAG	4229218	ExcessHet	0	none	0	0	40	1e-6
chrY-011332354-CAG-CCCTCCAGAGAG	chrY	11332354	CAG	CCCTCCAGAGAG	4229218	ExcessHet	0	none	0	0	40	1e-6
chrY-011332354-CAG-CGGGGAG	chrY	11332354	CAG	CGGGGAG	4229218	ExcessHet	0	none	0	0	40	1e-6
chrY-011332354-CAG-GAG	chrY	11332354	CAG	GAG	4229218	ExcessHet	0	none	0.26079099999999966	5	40	0.26079099999999966
chrY-011332354-CAG-TAG	chrY	11332354	CAG	TAG	4229218	ExcessHet	0	none	0.01507899999999998	2	40	0.01507899999999998
chrY-011332355-A-*	chrY	11332355	A	*	1172970	ExcessHet	0	none	3.6999999999999985e-5	0	36	3.6999999999999985e-5
chrY-011332355-A-ACCCATACCGCGGAAGCCCAGGGATGGGGACGGCGAAGGAGAATCGTTTGGACCCCGAGCCAAAGAGAGGCCCTGCGAGCCCGTGAAATTCCGGCTGGGGCTCCCCACGTTGGCCCTCCCGACACCTTCGGATG	chrY	11332355	A	ACCCATACCGCGGAAGCCCAGGGATGGGGACGGCGAAGGAGAATCGTTTGGACCCCGAGCCAAAGAGAGGCCCTGCGAGCCCGTGAAATTCCGGCTGGGGCTCCCCACGTTGGCCCTCCCGACACCTTCGGATG	1172970	ExcessHet	0	none	0	0	36	1e-6
chrY-011332355-A-ACCCTCCCTGAGGAAGCCAGGGGACG	chrY	11332355	A	ACCCTCCCTGAGGAAGCCAGGGGACG	1172970	ExcessHet	0	none	0	0	36	1e-6
chrY-011332355-A-ACCCTCCCTGAGGAAGCCAGGGGACGGGAACTCCGAAGGAGACTCCTTTGGACCTCGAGCCAAAACAAGGCCGGCCAGGGCTCCCCGTGATGGCCCTCCCGACACCTTCGGACGGCCCCCTTCCCACGGAAGCCTGGGGACAGGGACGGCAAAGCAGACTCGTTTGAACCCCAAGCCAAAGCCAGGCCATGCGAGCCTGCTTTGAGCGGAACACGTTGGCCCTCCCGACACCTTCGGATG	chrY	11332355	A	ACCCTCCCTGAGGAAGCCAGGGGACGGGAACTCCGAAGGAGACTCCTTTGGACCTCGAGCCAAAACAAGGCCGGCCAGGGCTCCCCGTGATGGCCCTCCCGACACCTTCGGACGGCCCCCTTCCCACGGAAGCCTGGGGACAGGGACGGCAAAGCAGACTCGTTTGAACCCCAAGCCAAAGCCAGGCCATGCGAGCCTGCTTTGAGCGGAACACGTTGGCCCTCCCGACACCTTCGGATG	1172970	ExcessHet	0	none	0	0	36	1e-6
chrY-011332355-A-ACCCTCCCTGAGGAAGCCAGGGGACGGGAACTCCGAAGGAGACTCGTTTGGACAAGAAATTCCGGCTGGGGCTCCCCGCGATGGCCCTCCCGACACCTTCTGTCG	chrY	11332355	A	ACCCTCCCTGAGGAAGCCAGGGGACGGGAACTCCGAAGGAGACTCGTTTGGACAAGAAATTCCGGCTGGGGCTCCCCGCGATGGCCCTCCCGACACCTTCTGTCG	1172970	ExcessHet	0	none	9e-6	0	36	9e-6
chrY-011332355-A-AGCACCAAGAAATTCCGGCTGGGGCTCCCCGCGATGGCCCTCCCGACACCTTCTGTCG	chrY	11332355	A	AGCACCAAGAAATTCCGGCTGGGGCTCCCCGCGATGGCCCTCCCGACACCTTCTGTCG	1172970	ExcessHet	0	none	0	0	36	1e-6
chrY-011332355-A-AGCACCCTCCACGTTGGCCCTCCCGACACCTTCGGATG	chrY	11332355	A	AGCACCCTCCACGTTGGCCCTCCCGACACCTTCGGATG	1172970	ExcessHet	0	none	0	0	36	1e-6
chrY-011332355-A-AGCACCCTCCCGCGGAAGCCCGGGGACGGGTAC	chrY	11332355	A	AGCACCCTCCCGCGGAAGCCCGGGGACGGGTAC	1172970	ExcessHet	0	none	0	0	36	1e-6
chrY-011332355-A-C	chrY	11332355	A	C	1172970	ExcessHet	0	none	4.940000000000003e-4	0	36	4.940000000000003e-4
chrY-011332355-A-G	chrY	11332355	A	G	1172970	ExcessHet	0	none	0.138678	3	36	0.138678
chrY-011332357-C-*	chrY	11332357	C	*	1651291	ExcessHet	0	none	9e-6	0	52	9e-6
chrY-011332357-C-G	chrY	11332357	C	G	1651291	ExcessHet	0	none	1.88e-4	0	52	1.88e-4
chrY-011332357-C-T	chrY	11332357	C	T	1651291	ExcessHet	0	none	0.183897	9	52	0.183897
chrY-011332360-C-*	chrY	11332360	C	*	2757298	ExcessHet	0	none	9e-6	0	56	9e-6
chrY-011332360-C-A	chrY	11332360	C	A	2757298	ExcessHet	0	none	0.12723700000000002	1	56	0.12723700000000002
chrY-011332360-C-CCACGTGGAAG	chrY	11332360	C	CCACGTGGAAG	2757298	ExcessHet	0	none	0	0	56	1e-6
chrY-011332360-C-CCACGTGGAAGCTCGCGGACGGGGTTGGTGAAGGAGACTCGTTTGGAAGAAGAGCCAAAGCGAGGCCCTGCGAGCCTGTTTGAGCGGAA	chrY	11332360	C	CCACGTGGAAGCTCGCGGACGGGGTTGGTGAAGGAGACTCGTTTGGAAGAAGAGCCAAAGCGAGGCCCTGCGAGCCTGTTTGAGCGGAA	2757298	ExcessHet	0	none	0	0	56	1e-6
chrY-011332360-C-CCCGTGTCCGTCCGTGAAATTCCGGCCGGGG	chrY	11332360	C	CCCGTGTCCGTCCGTGAAATTCCGGCCGGGG	2757298	ExcessHet	0	none	0	0	56	1e-6
chrY-011332360-C-CGTGTCCGTCCGTGAAATTCCGGCCGGGG	chrY	11332360	C	CGTGTCCGTCCGTGAAATTCCGGCCGGGG	2757298	ExcessHet	0	none	9e-6	0	56	9e-6
chrY-011332360-C-G	chrY	11332360	C	G	2757298	ExcessHet	0	none	0.02145600000000001	1	56	0.02145600000000001
chrY-011332360-C-T	chrY	11332360	C	T	2757298	ExcessHet	0	none	0.004841	0	56	0.004841
chrY-011332361-C-*	chrY	11332361	C	*	2797332	ExcessHet	0	none	9e-6	0	56	9e-6
chrY-011332361-C-A	chrY	11332361	C	A	2797332	ExcessHet	0	none	0.14020400000000002	2	56	0.14020400000000002
chrY-011332361-C-CA	chrY	11332361	C	CA	2797332	ExcessHet	0	none	0	0	56	1e-6
chrY-011332361-C-CACGTGGAAGCTCGCGGACGGGGTTGGTGAAGGAGACTCG	chrY	11332361	C	CACGTGGAAGCTCGCGGACGGGGTTGGTGAAGGAGACTCG	2797332	ExcessHet	0	none	0	0	56	1e-6
chrY-011332361-C-CACGTGGAAGCTCGCGGACGGGGTTGGTGAAGGAGACTCGTTTGGAAGAAGAGCCAAAGCGAGGCCCTGCGAGCCTGTTTGAGCGGAACTGTGAAATTCCAGCTGGGGCT	chrY	11332361	C	CACGTGGAAGCTCGCGGACGGGGTTGGTGAAGGAGACTCGTTTGGAAGAAGAGCCAAAGCGAGGCCCTGCGAGCCTGTTTGAGCGGAACTGTGAAATTCCAGCTGGGGCT	2797332	ExcessHet	0	none	0	0	56	1e-6
chrY-011332361-C-CACGTGGAAGCTCGCGGACGGGGTTGGTGAAGGAGACTCGTTTGGAAGAAGAGCCTGTGAAATTCCAGCTGGGGCT	chrY	11332361	C	CACGTGGAAGCTCGCGGACGGGGTTGGTGAAGGAGACTCGTTTGGAAGAAGAGCCTGTGAAATTCCAGCTGGGGCT	2797332	ExcessHet	0	none	0	0	56	1e-6
chrY-011332361-C-CACGTGGAAGCTCGCGGACGGGGTTGGTGAAGGAGACTGTGAAATTCCAGCTGGGGCT	chrY	11332361	C	CACGTGGAAGCTCGCGGACGGGGTTGGTGAAGGAGACTGTGAAATTCCAGCTGGGGCT	2797332	ExcessHet	0	none	0	0	56	1e-6
chrY-011332361-C-CACGTGGAAGCTCGCGGACGGGGTTGGTGAAGGATCTGTGAAATTCCAGCTGGGGCT	chrY	11332361	C	CACGTGGAAGCTCGCGGACGGGGTTGGTGAAGGATCTGTGAAATTCCAGCTGGGGCT	2797332	ExcessHet	0	none	0	0	56	1e-6
chrY-011332361-C-CACGTGGAAGCTCGCGGACTGTGAAATTCCAGCTGGGGCT	chrY	11332361	C	CACGTGGAAGCTCGCGGACTGTGAAATTCCAGCTGGGGCT	2797332	ExcessHet	0	none	0	0	56	1e-6
chrY-011332361-C-CAGCTGGGGCT	chrY	11332361	C	CAGCTGGGGCT	2797332	ExcessHet	0	none	0	0	56	1e-6
chrY-011332361-C-T	chrY	11332361	C	T	2797332	ExcessHet	0	none	8.910000000000005e-4	0	56	8.910000000000005e-4
chrY-011332362-TCCCC-*	chrY	11332362	TCCCC	*	2387951	ExcessHet	0	none	9e-6	0	74	9e-6
chrY-011332362-TCCCC-ACCCC	chrY	11332362	TCCCC	ACCCC	2387951	ExcessHet	0	none	0.00156799999999999	0	74	0.00156799999999999
chrY-011332362-TCCCC-T	chrY	11332362	TCCCC	T	2387951	ExcessHet	0	none	0	0	74	1e-6
chrY-011332362-TCCCC-TCC	chrY	11332362	TCCCC	TCC	2387951	ExcessHet	0	none	0.11887	1	74	0.11887
chrY-011332362-TCCCC-TCCC	chrY	11332362	TCCCC	TCCC	2387951	ExcessHet	0	none	0.005948	0	74	0.005948
chrY-011332362-TCCCC-TGCGAGCCTGTTTGAGCGGAACTCGTACCCC	chrY	11332362	TCCCC	TGCGAGCCTGTTTGAGCGGAACTCGTACCCC	2387951	ExcessHet	0	none	0	0	74	1e-6
chrY-011332363-CCCCA-*	chrY	11332363	CCCCA	*	62206	VQSRTrancheINDEL99.50to99.90	0	none	0.124206	1	66	0.124206
chrY-011332363-CCCCA-ACCCA	chrY	11332363	CCCCA	ACCCA	62206	VQSRTrancheINDEL99.50to99.90	0	none	0.004387	0	66	0.004387
chrY-011332363-CCCCA-C	chrY	11332363	CCCCA	C	62206	VQSRTrancheINDEL99.50to99.90	0	none	1.6699999999999994e-4	0	66	1.6699999999999994e-4
chrY-011332363-CCCCA-CAGCCCA	chrY	11332363	CCCCA	CAGCCCA	62206	VQSRTrancheINDEL99.50to99.90	0	none	0	0	66	1e-6
chrY-011332363-CCCCA-CCCTGAGGAAGCCAGGGGACGGGAACTCCGAAGGAGACTCGTGATGGCCCTCCCGACACCTTCGGACGGCCCCCTTCCCA	chrY	11332363	CCCCA	CCCTGAGGAAGCCAGGGGACGGGAACTCCGAAGGAGACTCGTGATGGCCCTCCCGACACCTTCGGACGGCCCCCTTCCCA	62206	VQSRTrancheINDEL99.50to99.90	0	none	0	0	66	1e-6
chrY-011332363-CCCCA-CGCGGACGGGGTTGGTGAAGGAGACTCGTTTGGAAGAAGAGCCCA	chrY	11332363	CCCCA	CGCGGACGGGGTTGGTGAAGGAGACTCGTTTGGAAGAAGAGCCCA	62206	VQSRTrancheINDEL99.50to99.90	0	none	0	0	66	1e-6
chrY-011332363-CCCCA-TCCCA	chrY	11332363	CCCCA	TCCCA	62206	VQSRTrancheINDEL99.50to99.90	0	none	0.003192	0	66	0.003192
chrY-011332364-CCCA-*	chrY	11332364	CCCA	*	25864	VQSRTrancheINDEL99.50to99.90	0	none	0.117493	1	62	0.117493
chrY-011332364-CCCA-ACCA	chrY	11332364	CCCA	ACCA	25864	VQSRTrancheINDEL99.50to99.90	0	none	0.00132699999999999	0	62	0.00132699999999999
chrY-011332364-CCCA-C	chrY	11332364	CCCA	C	25864	VQSRTrancheINDEL99.50to99.90	0	none	0	0	62	1e-6
chrY-011332364-CCCA-CAATCCA	chrY	11332364	CCCA	CAATCCA	25864	VQSRTrancheINDEL99.50to99.90	0	none	0	0	62	1e-6
chrY-011332364-CCCA-CACAATCCA	chrY	11332364	CCCA	CACAATCCA	25864	VQSRTrancheINDEL99.50to99.90	0	none	0	0	62	1e-6
chrY-011332364-CCCA-CACGCGGAAGCCA	chrY	11332364	CCCA	CACGCGGAAGCCA	25864	VQSRTrancheINDEL99.50to99.90	0	none	0	0	62	1e-6
chrY-011332364-CCCA-CCTGAGGAAGCCA	chrY	11332364	CCCA	CCTGAGGAAGCCA	25864	VQSRTrancheINDEL99.50to99.90	0	none	0	0	62	1e-6
chrY-011332364-CCCA-CGTGTCCA	chrY	11332364	CCCA	CGTGTCCA	25864	VQSRTrancheINDEL99.50to99.90	0	none	0	0	62	1e-6
chrY-011332364-CCCA-GCCA	chrY	11332364	CCCA	GCCA	25864	VQSRTrancheINDEL99.50to99.90	0	none	7.099999999999998e-5	0	62	7.099999999999998e-5
chrY-011332364-CCCA-TCCA	chrY	11332364	CCCA	TCCA	25864	VQSRTrancheINDEL99.50to99.90	0	none	0.003756	0	62	0.003756
chrY-011332365-C-*	chrY	11332365	C	*	9342	VQSRTrancheINDEL99.50to99.90	0	none	2.5100000000000014e-4	0	62	2.5100000000000014e-4
chrY-011332365-C-A	chrY	11332365	C	A	9342	VQSRTrancheINDEL99.50to99.90	0	none	0.00100999999999999	0	62	0.00100999999999999
chrY-011332365-C-CAGAGAG	chrY	11332365	C	CAGAGAG	9342	VQSRTrancheINDEL99.50to99.90	0	none	0	0	62	1e-6
chrY-011332365-C-CT	chrY	11332365	C	CT	9342	VQSRTrancheINDEL99.50to99.90	0	none	0	0	62	1e-6
chrY-011332365-C-CTG	chrY	11332365	C	CTG	9342	VQSRTrancheINDEL99.50to99.90	0	none	4.720000000000004e-4	0	62	4.720000000000004e-4
chrY-011332365-C-CTGAGGAAGCAG	chrY	11332365	C	CTGAGGAAGCAG	9342	VQSRTrancheINDEL99.50to99.90	0	none	0	0	62	1e-6
chrY-011332365-C-CTGAGGAAGCCAGGGGACGGGAACTCCGAAGGAGACGTGAAATTCTGGCAAGGGCTCCCCGCGATGGCCAACCCGA	chrY	11332365	C	CTGAGGAAGCCAGGGGACGGGAACTCCGAAGGAGACGTGAAATTCTGGCAAGGGCTCCCCGCGATGGCCAACCCGA	9342	VQSRTrancheINDEL99.50to99.90	0	none	9e-6	0	62	9e-6
chrY-011332365-C-CTGAGGAAGCCAGGGGACGGGAACTCCGAAGGAGACTCGTTTGGACGTGAAATTCCGGCCAGGGCTCCCCGCGATGGCCAACCCGA	chrY	11332365	C	CTGAGGAAGCCAGGGGACGGGAACTCCGAAGGAGACTCGTTTGGACGTGAAATTCCGGCCAGGGCTCCCCGCGATGGCCAACCCGA	9342	VQSRTrancheINDEL99.50to99.90	0	none	0	0	62	1e-6
chrY-011332365-C-CTGAGGAAGCCAGGGGACGGGAACTCCGAAGGAGACTCGTTTGGACGTGAAATTCTGGCAAGGGCTCCCCGCGATGGCCAACCCGA	chrY	11332365	C	CTGAGGAAGCCAGGGGACGGGAACTCCGAAGGAGACTCGTTTGGACGTGAAATTCTGGCAAGGGCTCCCCGCGATGGCCAACCCGA	9342	VQSRTrancheINDEL99.50to99.90	0	none	9e-6	0	62	9e-6
chrY-011332365-C-CTGAGGAAGCCAGGGGACGGGAACTCCGAAGGAGACTCGTTTGGACTGGCAAGGGCTCCCCGCGATGGCCAACCCGA	chrY	11332365	C	CTGAGGAAGCCAGGGGACGGGAACTCCGAAGGAGACTCGTTTGGACTGGCAAGGGCTCCCCGCGATGGCCAACCCGA	9342	VQSRTrancheINDEL99.50to99.90	0	none	0	0	62	1e-6
chrY-011332365-C-CTGCAGAAGCCAGGGGATGGGGACGGCCTGTGTCCGTCCGTGAAATTCTGGCCGCGGCTCCCCGCGATGGCCCTCCCGA	chrY	11332365	C	CTGCAGAAGCCAGGGGATGGGGACGGCCTGTGTCCGTCCGTGAAATTCTGGCCGCGGCTCCCCGCGATGGCCCTCCCGA	9342	VQSRTrancheINDEL99.50to99.90	0	none	0	0	62	1e-6
chrY-011332365-C-CTGCAGAAGCCAGGGGCCCGTGTCCATCTGTGAAATTCCAGCTGGGGCTTCCCGCGATGGCCTTCCCGA	chrY	11332365	C	CTGCAGAAGCCAGGGGCCCGTGTCCATCTGTGAAATTCCAGCTGGGGCTTCCCGCGATGGCCTTCCCGA	9342	VQSRTrancheINDEL99.50to99.90	0	none	0	0	62	1e-6
chrY-011332365-C-CTGCAGCCCGTGTCCATCTGTGAAATTCCAGCTGGGGCTTCCCGCGATGGCCTTCCCGA	chrY	11332365	C	CTGCAGCCCGTGTCCATCTGTGAAATTCCAGCTGGGGCTTCCCGCGATGGCCTTCCCGA	9342	VQSRTrancheINDEL99.50to99.90	0	none	0	0	62	1e-6
chrY-011332365-C-CTGGGGCTCCCCTCGATGGCCCTCCCGA	chrY	11332365	C	CTGGGGCTCCCCTCGATGGCCCTCCCGA	9342	VQSRTrancheINDEL99.50to99.90	0	none	0	0	62	1e-6
chrY-011332365-C-G	chrY	11332365	C	G	9342	VQSRTrancheINDEL99.50to99.90	0	none	5.4e-4	0	62	5.4e-4
chrY-011332365-C-T	chrY	11332365	C	T	9342	VQSRTrancheINDEL99.50to99.90	0	none	2.2899999999999996e-4	0	62	2.2899999999999996e-4
chrY-011332366-C-*	chrY	11332366	C	*	4197931	ExcessHet	0	none	1.0799999999999996e-4	0	54	1.0799999999999996e-4
chrY-011332366-C-CGTGTCCATCTGTGAAATTCCAGCTGGGGCTTCCCGCGATGGCCTTCCCG	chrY	11332366	C	CGTGTCCATCTGTGAAATTCCAGCTGGGGCTTCCCGCGATGGCCTTCCCG	4197931	ExcessHet	0	none	1.27e-4	0	54	1.27e-4
chrY-011332366-C-CGTGTCCGTCCGTG	chrY	11332366	C	CGTGTCCGTCCGTG	4197931	ExcessHet	0	none	0	0	54	1e-6
chrY-011332366-C-CTTGAAAGCCAGGGGATGGGG	chrY	11332366	C	CTTGAAAGCCAGGGGATGGGG	4197931	ExcessHet	0	none	2.2000000000000003e-5	0	54	2.2000000000000003e-5
chrY-011332366-C-T	chrY	11332366	C	T	4197931	ExcessHet	0	none	0.2658189999999996	5	54	0.2658189999999996
chrY-011332367-ACG-*	chrY	11332367	ACG	*	8681905	ExcessHet	0	none	1.27e-4	0	44	1.27e-4
chrY-011332367-ACG-A	chrY	11332367	ACG	A	8681905	ExcessHet	0	none	2.9400000000000004e-4	0	44	2.9400000000000004e-4
chrY-011332367-ACG-AAATTCCGGCCGGGGCTCCCCTCGATGGCCCTCCCGACAACTTCG	chrY	11332367	ACG	AAATTCCGGCCGGGGCTCCCCTCGATGGCCCTCCCGACAACTTCG	8681905	ExcessHet	0	none	0	0	44	1e-6
chrY-011332367-ACG-AACTTCG	chrY	11332367	ACG	AACTTCG	8681905	ExcessHet	0	none	0	0	44	1e-6
chrY-011332367-ACG-AG	chrY	11332367	ACG	AG	8681905	ExcessHet	0	none	0	0	44	1e-6
chrY-011332367-ACG-CCG	chrY	11332367	ACG	CCG	8681905	ExcessHet	0	none	0.02142200000000001	0	44	0.02142200000000001
chrY-011332367-ACG-GCG	chrY	11332367	ACG	GCG	8681905	ExcessHet	0	none	0.3969729999999993	10	44	0.3969729999999993
chrY-011332367-ACG-TCG	chrY	11332367	ACG	TCG	8681905	ExcessHet	0	none	0.007335	0	44	0.007335
chrY-011332368-C-*	chrY	11332368	C	*	6707280	VQSRTrancheINDEL99.50to99.90	0	none	3.150000000000005e-4	0	50	3.150000000000005e-4
chrY-011332368-C-A	chrY	11332368	C	A	6707280	VQSRTrancheINDEL99.50to99.90	0	none	0.23984700000000003	4	50	0.23984700000000003
chrY-011332368-C-CGA	chrY	11332368	C	CGA	6707280	VQSRTrancheINDEL99.50to99.90	0	none	0	0	50	1e-6
chrY-011332368-C-CGT	chrY	11332368	C	CGT	6707280	VQSRTrancheINDEL99.50to99.90	0	none	0.07641200000000001	0	50	0.07641200000000001
chrY-011332368-C-CGTGT	chrY	11332368	C	CGTGT	6707280	VQSRTrancheINDEL99.50to99.90	0	none	2.2000000000000003e-5	0	50	2.2000000000000003e-5
chrY-011332368-C-CTT	chrY	11332368	C	CTT	6707280	VQSRTrancheINDEL99.50to99.90	0	none	0	0	50	1e-6
chrY-011332368-C-CTTTCGGACGGCACGCTCCCCCT	chrY	11332368	C	CTTTCGGACGGCACGCTCCCCCT	6707280	VQSRTrancheINDEL99.50to99.90	0	none	0	0	50	1e-6
chrY-011332368-C-CTTTCGTACGGCACGCTCCCCCT	chrY	11332368	C	CTTTCGTACGGCACGCTCCCCCT	6707280	VQSRTrancheINDEL99.50to99.90	0	none	0	0	50	1e-6
chrY-011332368-C-G	chrY	11332368	C	G	6707280	VQSRTrancheINDEL99.50to99.90	0	none	0	0	50	1e-6
chrY-011332368-C-T	chrY	11332368	C	T	6707280	VQSRTrancheINDEL99.50to99.90	0	none	0.110741	6	50	0.110741
chrY-011332370-G-*	chrY	11332370	G	*	17587	VQSRTrancheSNP99.80to99.90	0	none	9e-6	0	72	9e-6
chrY-011332370-G-A	chrY	11332370	G	A	17587	VQSRTrancheSNP99.80to99.90	0	none	0.003721	0	72	0.003721
chrY-011332370-G-C	chrY	11332370	G	C	17587	VQSRTrancheSNP99.80to99.90	0	none	0	0	72	1e-6
chrY-011332373-GC-*	chrY	11332373	GC	*	1106475	VQSRTrancheINDEL99.50to99.90	0	none	9e-6	0	54	9e-6
chrY-011332373-GC-AC	chrY	11332373	GC	AC	1106475	VQSRTrancheINDEL99.50to99.90	0	none	0.159205	8	54	0.159205
chrY-011332373-GC-G	chrY	11332373	GC	G	1106475	VQSRTrancheINDEL99.50to99.90	0	none	2.2000000000000003e-5	0	54	2.2000000000000003e-5
chrY-011332373-GC-TC	chrY	11332373	GC	TC	1106475	VQSRTrancheINDEL99.50to99.90	0	none	0.004202	0	54	0.004202
chrY-011332374-C-*	chrY	11332374	C	*	1978	VQSRTrancheINDEL99.50to99.90	0	none	5.2999999999999994e-5	0	72	5.2999999999999994e-5
chrY-011332374-C-CCAGGGGCCCGTGCCGTCTGTGAAATT	chrY	11332374	C	CCAGGGGCCCGTGCCGTCTGTGAAATT	1978	VQSRTrancheINDEL99.50to99.90	0	none	0	0	72	1e-6
chrY-011332374-C-CCAGGGGCCTGTGCCGTCTGTGAAATT	chrY	11332374	C	CCAGGGGCCTGTGCCGTCTGTGAAATT	1978	VQSRTrancheINDEL99.50to99.90	0	none	0	0	72	1e-6
chrY-011332374-C-CT	chrY	11332374	C	CT	1978	VQSRTrancheINDEL99.50to99.90	0	none	2.2000000000000003e-5	0	72	2.2000000000000003e-5
chrY-011332374-C-CTCG	chrY	11332374	C	CTCG	1978	VQSRTrancheINDEL99.50to99.90	0	none	8.9e-5	0	72	8.9e-5
chrY-011332374-C-T	chrY	11332374	C	T	1978	VQSRTrancheINDEL99.50to99.90	0	none	5.170000000000002e-4	0	72	5.170000000000002e-4
chrY-011332375-CTGGGGA-*	chrY	11332375	CTGGGGA	*	1852065	ExcessHet	0	none	0	0	68	1e-6
chrY-011332375-CTGGGGA-ATGGGGA	chrY	11332375	CTGGGGA	ATGGGGA	1852065	ExcessHet	0	none	9e-6	0	68	9e-6
chrY-011332375-CTGGGGA-C	chrY	11332375	CTGGGGA	C	1852065	ExcessHet	0	none	9e-6	0	68	9e-6
chrY-011332375-CTGGGGA-CAGGGGATGGGGA	chrY	11332375	CTGGGGA	CAGGGGATGGGGA	1852065	ExcessHet	0	none	7.490000000000004e-4	0	68	7.490000000000004e-4
chrY-011332375-CTGGGGA-CAGGGGATGGGGACGGCGATGGGGA	chrY	11332375	CTGGGGA	CAGGGGATGGGGACGGCGATGGGGA	1852065	ExcessHet	0	none	8.9e-5	0	68	8.9e-5
chrY-011332375-CTGGGGA-CAGGGGCCCCTGTACGTCCGTGAAATTCCGGCCGGGGCTCCCCTCGATGGGGA	chrY	11332375	CTGGGGA	CAGGGGCCCCTGTACGTCCGTGAAATTCCGGCCGGGGCTCCCCTCGATGGGGA	1852065	ExcessHet	0	none	0	0	68	1e-6
chrY-011332375-CTGGGGA-CAGGGGCCCGTGTCCGTCCGTGAAATTCCGGCCGGGGCTCCCCTCGATGGGGA	chrY	11332375	CTGGGGA	CAGGGGCCCGTGTCCGTCCGTGAAATTCCGGCCGGGGCTCCCCTCGATGGGGA	1852065	ExcessHet	0	none	0	0	68	1e-6
chrY-011332375-CTGGGGA-CATGGGGA	chrY	11332375	CTGGGGA	CATGGGGA	1852065	ExcessHet	0	none	0	0	68	1e-6
chrY-011332375-CTGGGGA-CCAGGAATGGGGA	chrY	11332375	CTGGGGA	CCAGGAATGGGGA	1852065	ExcessHet	0	none	2.2000000000000003e-5	0	68	2.2000000000000003e-5
chrY-011332375-CTGGGGA-CCAGTGATGGGGA	chrY	11332375	CTGGGGA	CCAGTGATGGGGA	1852065	ExcessHet	0	none	2.2000000000000003e-5	0	68	2.2000000000000003e-5
chrY-011332375-CTGGGGA-CCGAGGACGGGGATGGGGA	chrY	11332375	CTGGGGA	CCGAGGACGGGGATGGGGA	1852065	ExcessHet	0	none	0	0	68	1e-6
chrY-011332375-CTGGGGA-CGGGGA	chrY	11332375	CTGGGGA	CGGGGA	1852065	ExcessHet	0	none	0	0	68	1e-6
chrY-011332375-CTGGGGA-TTGGGGA	chrY	11332375	CTGGGGA	TTGGGGA	1852065	ExcessHet	0	none	0.10884300000000002	0	68	0.10884300000000002
chrY-011332376-TGGGGA-*	chrY	11332376	TGGGGA	*	8160920	VQSRTrancheINDEL99.90to99.95	0	none	2.2000000000000003e-5	0	48	2.2000000000000003e-5
chrY-011332376-TGGGGA-AGGGGA	chrY	11332376	TGGGGA	AGGGGA	8160920	VQSRTrancheINDEL99.90to99.95	0	none	0.217847	3	48	0.217847
chrY-011332376-TGGGGA-CGGGGA	chrY	11332376	TGGGGA	CGGGGA	8160920	VQSRTrancheINDEL99.90to99.95	0	none	0.2703669999999998	6	48	0.2703669999999998
chrY-011332376-TGGGGA-GGGGGA	chrY	11332376	TGGGGA	GGGGGA	8160920	VQSRTrancheINDEL99.90to99.95	0	none	0.00183799999999999	0	48	0.00183799999999999
chrY-011332376-TGGGGA-T	chrY	11332376	TGGGGA	T	8160920	VQSRTrancheINDEL99.90to99.95	0	none	0	0	48	1e-6
chrY-011332376-TGGGGA-TAGGGACGGGGATGGCGAAGATGGCGAAGGAGACTCATTTGGTCGGCACCCTCCCCATGGAAGCCCGGGGA	chrY	11332376	TGGGGA	TAGGGACGGGGATGGCGAAGATGGCGAAGGAGACTCATTTGGTCGGCACCCTCCCCATGGAAGCCCGGGGA	8160920	VQSRTrancheINDEL99.90to99.95	0	none	0	0	48	1e-6
chrY-011332376-TGGGGA-TCGCGGACGGGGA	chrY	11332376	TGGGGA	TCGCGGACGGGGA	8160920	VQSRTrancheINDEL99.90to99.95	0	none	9e-6	0	48	9e-6
chrY-011332377-G-*	chrY	11332377	G	*	70359	VQSRTrancheINDEL99.50to99.90	0	none	2.2000000000000003e-5	0	54	2.2000000000000003e-5
chrY-011332377-G-A	chrY	11332377	G	A	70359	VQSRTrancheINDEL99.50to99.90	0	none	0.021034	0	54	0.021034
chrY-011332377-G-C	chrY	11332377	G	C	70359	VQSRTrancheINDEL99.50to99.90	0	none	3.6999999999999985e-5	0	54	3.6999999999999985e-5
chrY-011332377-G-GCGAGCCTGTTTGAGCCGTGGAAACCC	chrY	11332377	G	GCGAGCCTGTTTGAGCCGTGGAAACCC	70359	VQSRTrancheINDEL99.50to99.90	0	none	0	0	54	1e-6
chrY-011332377-G-GGGGACA	chrY	11332377	G	GGGGACA	70359	VQSRTrancheINDEL99.50to99.90	0	none	0.00166599999999999	0	54	0.00166599999999999
chrY-011332377-G-T	chrY	11332377	G	T	70359	VQSRTrancheINDEL99.50to99.90	0	none	5.860000000000005e-4	0	54	5.860000000000005e-4
chrY-011332378-GGGACGGGGA-*	chrY	11332378	GGGACGGGGA	*	1718963	ExcessHet	0	none	9e-6	0	70	9e-6
chrY-011332378-GGGACGGGGA-AGGACGGGGA	chrY	11332378	GGGACGGGGA	AGGACGGGGA	1718963	ExcessHet	0	none	7.260000000000005e-4	0	70	7.260000000000005e-4
chrY-011332378-GGGACGGGGA-CGGACGGGGA	chrY	11332378	GGGACGGGGA	CGGACGGGGA	1718963	ExcessHet	0	none	0.107252	0	70	0.107252
chrY-011332378-GGGACGGGGA-G	chrY	11332378	GGGACGGGGA	G	1718963	ExcessHet	0	none	0	0	70	1e-6
chrY-011332378-GGGACGGGGA-TGGACGGGGA	chrY	11332378	GGGACGGGGA	TGGACGGGGA	1718963	ExcessHet	0	none	9e-6	0	70	9e-6
chrY-011332380-G-*	chrY	11332380	G	*	1090624	VQSRTrancheINDEL99.50to99.90	0	none	3.6999999999999985e-5	0	50	3.6999999999999985e-5
chrY-011332380-G-A	chrY	11332380	G	A	1090624	VQSRTrancheINDEL99.50to99.90	0	none	0.00144499999999999	0	50	0.00144499999999999
chrY-011332380-G-GTTGGT	chrY	11332380	G	GTTGGT	1090624	VQSRTrancheINDEL99.50to99.90	0	none	9e-6	0	50	9e-6
chrY-011332380-G-T	chrY	11332380	G	T	1090624	VQSRTrancheINDEL99.50to99.90	0	none	0.160809	7	50	0.160809
chrY-011332381-A-*	chrY	11332381	A	*	5934	VQSRTrancheINDEL99.00to99.50	0	none	2.2000000000000003e-5	0	72	2.2000000000000003e-5
chrY-011332381-A-ACGGGAACTCCGAAGGAGACTCGTTTGGACCTCGAGCCAAAACAAGGCCCTGCGGCTGGGGCTCCCCTCGATGGCCCTCCCGACAACTTCGGACAGCACCCTACCCGCGAAAGCC	chrY	11332381	A	ACGGGAACTCCGAAGGAGACTCGTTTGGACCTCGAGCCAAAACAAGGCCCTGCGGCTGGGGCTCCCCTCGATGGCCCTCCCGACAACTTCGGACAGCACCCTACCCGCGAAAGCC	5934	VQSRTrancheINDEL99.00to99.50	0	none	0	0	72	1e-6
chrY-011332381-A-ACGGGTACCCTACCCGCGGAAGCC	chrY	11332381	A	ACGGGTACCCTACCCGCGGAAGCC	5934	VQSRTrancheINDEL99.00to99.50	0	none	0	0	72	1e-6
chrY-011332381-A-ATGGCCCGTGTCCGTCCGTGAAATTC	chrY	11332381	A	ATGGCCCGTGTCCGTCCGTGAAATTC	5934	VQSRTrancheINDEL99.00to99.50	0	none	0	0	72	1e-6
chrY-011332381-A-ATGGCGAAGATGGCGAAGGAGACTCATTTGGTCCCTACCCGCGGAAGCC	chrY	11332381	A	ATGGCGAAGATGGCGAAGGAGACTCATTTGGTCCCTACCCGCGGAAGCC	5934	VQSRTrancheINDEL99.00to99.50	0	none	0	0	72	1e-6
chrY-011332381-A-ATGGGGCCCGTGTCCGTCCGTGAAATTC	chrY	11332381	A	ATGGGGCCCGTGTCCGTCCGTGAAATTC	5934	VQSRTrancheINDEL99.00to99.50	0	none	0	0	72	1e-6
chrY-011332381-A-C	chrY	11332381	A	C	5934	VQSRTrancheINDEL99.00to99.50	0	none	0.002762	0	72	0.002762
chrY-011332382-C-*	chrY	11332382	C	*	65906	VQSRTrancheINDEL99.00to99.50	0	none	9e-6	0	58	9e-6
chrY-011332382-C-A	chrY	11332382	C	A	65906	VQSRTrancheINDEL99.00to99.50	0	none	6.999999999999998e-5	0	58	6.999999999999998e-5
chrY-011332382-C-CA	chrY	11332382	C	CA	65906	VQSRTrancheINDEL99.00to99.50	0	none	0	0	58	1e-6
chrY-011332382-C-CAGGGAT	chrY	11332382	C	CAGGGAT	65906	VQSRTrancheINDEL99.00to99.50	0	none	0	0	58	1e-6
chrY-011332382-C-CGGCGAT	chrY	11332382	C	CGGCGAT	65906	VQSRTrancheINDEL99.00to99.50	0	none	7.730000000000004e-4	0	58	7.730000000000004e-4
chrY-011332382-C-CGGCGATAGAGACT	chrY	11332382	C	CGGCGATAGAGACT	65906	VQSRTrancheINDEL99.00to99.50	0	none	0	0	58	1e-6
chrY-011332382-C-CT	chrY	11332382	C	CT	65906	VQSRTrancheINDEL99.00to99.50	0	none	0	0	58	1e-6
chrY-011332382-C-T	chrY	11332382	C	T	65906	VQSRTrancheINDEL99.00to99.50	0	none	0.02093	1	58	0.02093
chrY-011332384-G-*	chrY	11332384	G	*	1716	VQSRTrancheINDEL99.50to99.90	0	none	9e-6	0	74	9e-6
chrY-011332384-G-A	chrY	11332384	G	A	1716	VQSRTrancheINDEL99.50to99.90	0	none	0	0	74	1e-6
chrY-011332384-G-C	chrY	11332384	G	C	1716	VQSRTrancheINDEL99.50to99.90	0	none	0	0	74	1e-6
chrY-011332384-G-GAC	chrY	11332384	G	GAC	1716	VQSRTrancheINDEL99.50to99.90	0	none	0	0	74	1e-6
chrY-011332384-G-GGAACTCCCGGCTGGGGCTCCCCTCGATGGCCCTCCCGACAACTTCGGACAGCACAATCCACGTGGAAGCTCGC	chrY	11332384	G	GGAACTCCCGGCTGGGGCTCCCCTCGATGGCCCTCCCGACAACTTCGGACAGCACAATCCACGTGGAAGCTCGC	1716	VQSRTrancheINDEL99.50to99.90	0	none	0	0	74	1e-6
chrY-011332384-G-GGAACTCCGAAGGAGACTCGGCCGGGGCTCCCCTCGATGGCCCTCCCGACAACTTCGGACAGCACAATCCACGTGGAAGCTCGC	chrY	11332384	G	GGAACTCCGAAGGAGACTCGGCCGGGGCTCCCCTCGATGGCCCTCCCGACAACTTCGGACAGCACAATCCACGTGGAAGCTCGC	1716	VQSRTrancheINDEL99.50to99.90	0	none	9e-6	0	74	9e-6
chrY-011332384-G-GGAACTCCGAAGGAGACTCGTGAAATTCCGGCTGGGGCTCCCCTCGATGGCCCTCCCGACAACTTCGGACAGCACAATCCACGTGGAAGCTCGC	chrY	11332384	G	GGAACTCCGAAGGAGACTCGTGAAATTCCGGCTGGGGCTCCCCTCGATGGCCCTCCCGACAACTTCGGACAGCACAATCCACGTGGAAGCTCGC	1716	VQSRTrancheINDEL99.50to99.90	0	none	0	0	74	1e-6
chrY-011332384-G-GGAACTCCGAAGGAGACTCGTTT	chrY	11332384	G	GGAACTCCGAAGGAGACTCGTTT	1716	VQSRTrancheINDEL99.50to99.90	0	none	0	0	74	1e-6
chrY-011332384-G-GGAACTCCGAAGGAGACTCGTTTGGACCTCGTGAAATTCCGGCTGGGGCTCCCCTCGATGGCCCTCCCGACAACTTCGGACAGCACAATCCACGTGGAAGCTCGC	chrY	11332384	G	GGAACTCCGAAGGAGACTCGTTTGGACCTCGTGAAATTCCGGCTGGGGCTCCCCTCGATGGCCCTCCCGACAACTTCGGACAGCACAATCCACGTGGAAGCTCGC	1716	VQSRTrancheINDEL99.50to99.90	0	none	0	0	74	1e-6
chrY-011332384-G-GGAACTCCGAAGGAGACTCGTTTGGACCTCTGGGGCTCCCCTCGATGGCCCTCCCGACAACTTCGGACAGCACAATCCACGTGGAAGCTCGC	chrY	11332384	G	GGAACTCCGAAGGAGACTCGTTTGGACCTCTGGGGCTCCCCTCGATGGCCCTCCCGACAACTTCGGACAGCACAATCCACGTGGAAGCTCGC	1716	VQSRTrancheINDEL99.50to99.90	0	none	0	0	74	1e-6
chrY-011332384-G-GGAACTCCGAAGGAGACTCGTTTGGCCGGGGCTCCCCTCGATGGCCCTCCCGACAACTTC	chrY	11332384	G	GGAACTCCGAAGGAGACTCGTTTGGCCGGGGCTCCCCTCGATGGCCCTCCCGACAACTTC	1716	VQSRTrancheINDEL99.50to99.90	0	none	0	0	74	1e-6
chrY-011332384-G-GGAACTCCGAAGGAGACTGGGGCTCCCCTCGATGGCCCTCCCGACAACTTCGGACAGCACAATCCACGTGGAAGCTCGC	chrY	11332384	G	GGAACTCCGAAGGAGACTGGGGCTCCCCTCGATGGCCCTCCCGACAACTTCGGACAGCACAATCCACGTGGAAGCTCGC	1716	VQSRTrancheINDEL99.50to99.90	0	none	0	0	74	1e-6
chrY-011332384-G-GGAACTCCGAAGGCTGGGGCTCCCCTCGATGGCCCTCCCGACAACTTCGGACAGCACAATCCACGTGGAAGCTCGC	chrY	11332384	G	GGAACTCCGAAGGCTGGGGCTCCCCTCGATGGCCCTCCCGACAACTTCGGACAGCACAATCCACGTGGAAGCTCGC	1716	VQSRTrancheINDEL99.50to99.90	0	none	0	0	74	1e-6
chrY-011332384-G-GGACACCTTC	chrY	11332384	G	GGACACCTTC	1716	VQSRTrancheINDEL99.50to99.90	0	none	0	0	74	1e-6
chrY-011332384-G-GGTACGGCAATCCACGTGGAAGCTCGC	chrY	11332384	G	GGTACGGCAATCCACGTGGAAGCTCGC	1716	VQSRTrancheINDEL99.50to99.90	0	none	0	0	74	1e-6
chrY-011332386-G-*	chrY	11332386	G	*	2904768	ExcessHet	0	none	9e-6	0	60	9e-6
chrY-011332386-G-A	chrY	11332386	G	A	2904768	ExcessHet	0	none	0.231498	2	60	0.231498
chrY-011332386-G-C	chrY	11332386	G	C	2904768	ExcessHet	0	none	3.6999999999999985e-5	0	60	3.6999999999999985e-5
chrY-011332386-G-T	chrY	11332386	G	T	2904768	ExcessHet	0	none	0.00271	0	60	0.00271
chrY-011332387-ACGGTGG-*	chrY	11332387	ACGGTGG	*	1427501	ExcessHet	0	none	9e-6	0	72	9e-6
chrY-011332387-ACGGTGG-A	chrY	11332387	ACGGTGG	A	1427501	ExcessHet	0	none	0.02178200000000001	0	72	0.02178200000000001
chrY-011332387-ACGGTGG-AAGGAGACTCGGTGG	chrY	11332387	ACGGTGG	AAGGAGACTCGGTGG	1427501	ExcessHet	0	none	0	0	72	1e-6
chrY-011332387-ACGGTGG-AAGGCGGTGG	chrY	11332387	ACGGTGG	AAGGCGGTGG	1427501	ExcessHet	0	none	0	0	72	1e-6
chrY-011332387-ACGGTGG-ACTCCGGTGG	chrY	11332387	ACGGTGG	ACTCCGGTGG	1427501	ExcessHet	0	none	5.2999999999999994e-5	0	72	5.2999999999999994e-5
chrY-011332387-ACGGTGG-ATGG	chrY	11332387	ACGGTGG	ATGG	1427501	ExcessHet	0	none	1.6699999999999994e-4	0	72	1.6699999999999994e-4
chrY-011332387-ACGGTGG-ATGGCGAAGATGGCGAAGGAGACTCATTTGGTCCCTGAGCACCCTCCCCGCGGTGG	chrY	11332387	ACGGTGG	ATGGCGAAGATGGCGAAGGAGACTCATTTGGTCCCTGAGCACCCTCCCCGCGGTGG	1427501	ExcessHet	0	none	0	0	72	1e-6
chrY-011332387-ACGGTGG-ATGGCGGTGG	chrY	11332387	ACGGTGG	ATGGCGGTGG	1427501	ExcessHet	0	none	0	0	72	1e-6
chrY-011332387-ACGGTGG-GCGGTGG	chrY	11332387	ACGGTGG	GCGGTGG	1427501	ExcessHet	0	none	0	0	72	1e-6
chrY-011332387-ACGGTGG-TCGGTGG	chrY	11332387	ACGGTGG	TCGGTGG	1427501	ExcessHet	0	none	0.09515400000000002	0	72	0.09515400000000002
chrY-011332388-CGG-*	chrY	11332388	CGG	*	3889835	VQSRTrancheINDEL99.50to99.90	0	none	0.00917899999999998	0	56	0.00917899999999998
chrY-011332388-CGG-AGG	chrY	11332388	CGG	AGG	3889835	VQSRTrancheINDEL99.50to99.90	0	none	0.01500699999999998	1	56	0.01500699999999998
chrY-011332388-CGG-C	chrY	11332388	CGG	C	3889835	VQSRTrancheINDEL99.50to99.90	0	none	0.214542	3	56	0.214542
chrY-011332388-CGG-CAGTGAAGG	chrY	11332388	CGG	CAGTGAAGG	3889835	VQSRTrancheINDEL99.50to99.90	0	none	9e-6	0	56	9e-6
chrY-011332388-CGG-CG	chrY	11332388	CGG	CG	3889835	VQSRTrancheINDEL99.50to99.90	0	none	5.4e-4	0	56	5.4e-4
chrY-011332388-CGG-GGG	chrY	11332388	CGG	GGG	3889835	VQSRTrancheINDEL99.50to99.90	0	none	0	0	56	1e-6
chrY-011332388-CGG-TGG	chrY	11332388	CGG	TGG	3889835	VQSRTrancheINDEL99.50to99.90	0	none	0.07322000000000001	0	56	0.07322000000000001
chrY-011332389-G-*	chrY	11332389	G	*	79076	VQSRTrancheSNP99.90to99.95	0	none	0.233694	3	58	0.233694
chrY-011332389-G-A	chrY	11332389	G	A	79076	VQSRTrancheSNP99.90to99.95	0	none	0.00967499999999999	0	58	0.00967499999999999
chrY-011332390-GT-*	chrY	11332390	GT	*	17692	VQSRTrancheINDEL95.00to96.00	0	none	0.20458200000000001	3	60	0.20458200000000001
chrY-011332390-GT-AT	chrY	11332390	GT	AT	17692	VQSRTrancheINDEL95.00to96.00	0	none	1.9899999999999996e-4	0	60	1.9899999999999996e-4
chrY-011332390-GT-G	chrY	11332390	GT	G	17692	VQSRTrancheINDEL95.00to96.00	0	none	1e-5	0	60	1e-5
chrY-011332390-GT-GAGACTCATTT	chrY	11332390	GT	GAGACTCATTT	17692	VQSRTrancheINDEL95.00to96.00	0	none	0	0	60	1e-6
chrY-011332390-GT-GAGACTCT	chrY	11332390	GT	GAGACTCT	17692	VQSRTrancheINDEL95.00to96.00	0	none	0	0	60	1e-6
chrY-011332390-GT-GCACCCTCCGCAT	chrY	11332390	GT	GCACCCTCCGCAT	17692	VQSRTrancheINDEL95.00to96.00	0	none	0	0	60	1e-6
chrY-011332390-GT-GCGAAGAT	chrY	11332390	GT	GCGAAGAT	17692	VQSRTrancheINDEL95.00to96.00	0	none	0.00112399999999999	0	60	0.00112399999999999
chrY-011332390-GT-GCGAT	chrY	11332390	GT	GCGAT	17692	VQSRTrancheINDEL95.00to96.00	0	none	4.29e-4	0	60	4.29e-4
chrY-011332390-GT-GCGTCCT	chrY	11332390	GT	GCGTCCT	17692	VQSRTrancheINDEL95.00to96.00	0	none	1e-5	0	60	1e-5
chrY-011332390-GT-GCGTCCTGTAGCCCGTGTCCATCTGTGAAATTCCAGCT	chrY	11332390	GT	GCGTCCTGTAGCCCGTGTCCATCTGTGAAATTCCAGCT	17692	VQSRTrancheINDEL95.00to96.00	0	none	1e-5	0	60	1e-5
chrY-011332390-GT-GCGTCCTGTAGGCAGCCTCCTGTAGGCCCGTGTCCATCTGTGAAATTCCAGCT	chrY	11332390	GT	GCGTCCTGTAGGCAGCCTCCTGTAGGCCCGTGTCCATCTGTGAAATTCCAGCT	17692	VQSRTrancheINDEL95.00to96.00	0	none	0	0	60	1e-6
chrY-011332390-GT-GCGTCCTGTAGGCAGCCTCCTGTGCCCGTGTCCATCTGTGAAATTCCAGCT	chrY	11332390	GT	GCGTCCTGTAGGCAGCCTCCTGTGCCCGTGTCCATCTGTGAAATTCCAGCT	17692	VQSRTrancheINDEL95.00to96.00	0	none	0	0	60	1e-6
chrY-011332390-GT-GCGTCCTGTAGGCCCGTGTCCATCTGTGAAATTCCAGCT	chrY	11332390	GT	GCGTCCTGTAGGCCCGTGTCCATCTGTGAAATTCCAGCT	17692	VQSRTrancheINDEL95.00to96.00	0	none	0	0	60	1e-6
chrY-011332390-GT-GCGTCCTGTGTTTGTGTCCGTCTGTGAAATTCCGTCCAGGGCTCCCCGCGAT	chrY	11332390	GT	GCGTCCTGTGTTTGTGTCCGTCTGTGAAATTCCGTCCAGGGCTCCCCGCGAT	17692	VQSRTrancheINDEL95.00to96.00	0	none	0	0	60	1e-6
chrY-011332390-GT-GCGTGCCCGTGTCCATCTGTGAAATTCCAGCT	chrY	11332390	GT	GCGTGCCCGTGTCCATCTGTGAAATTCCAGCT	17692	VQSRTrancheINDEL95.00to96.00	0	none	1e-5	0	60	1e-5
chrY-011332390-GT-GGGTT	chrY	11332390	GT	GGGTT	17692	VQSRTrancheINDEL95.00to96.00	0	none	1e-5	0	60	1e-5
chrY-011332391-T-*	chrY	11332391	T	*	4978027	VQSRTrancheINDEL99.00to99.50	0	none	0.006799	0	50	0.006799
chrY-011332391-T-A	chrY	11332391	T	A	4978027	VQSRTrancheINDEL99.00to99.50	0	none	9e-6	0	50	9e-6
chrY-011332391-T-C	chrY	11332391	T	C	4978027	VQSRTrancheINDEL99.00to99.50	0	none	0.23054800000000003	7	50	0.23054800000000003
chrY-011332391-T-TCA	chrY	11332391	T	TCA	4978027	VQSRTrancheINDEL99.00to99.50	0	none	4.950000000000003e-4	0	50	4.950000000000003e-4
chrY-011332391-T-TCC	chrY	11332391	T	TCC	4978027	VQSRTrancheINDEL99.00to99.50	0	none	0.185749	2	50	0.185749
chrY-011332391-T-TCCGAA	chrY	11332391	T	TCCGAA	4978027	VQSRTrancheINDEL99.00to99.50	0	none	0	0	50	1e-6
chrY-011332391-T-TGGCGAA	chrY	11332391	T	TGGCGAA	4978027	VQSRTrancheINDEL99.00to99.50	0	none	0	0	50	1e-6
chrY-011332391-T-TTAA	chrY	11332391	T	TTAA	4978027	VQSRTrancheINDEL99.00to99.50	0	none	0.00181399999999999	0	50	0.00181399999999999
chrY-011332392-G-*	chrY	11332392	G	*	1123752	ExcessHet	0	none	0.002117	0	54	0.002117
chrY-011332392-G-A	chrY	11332392	G	A	1123752	ExcessHet	0	none	0.128881	1	54	0.128881
chrY-011332392-G-C	chrY	11332392	G	C	1123752	ExcessHet	0	none	0	0	54	1e-6
chrY-011332392-G-GA	chrY	11332392	G	GA	1123752	ExcessHet	0	none	9.87999999999999e-4	0	54	9.87999999999999e-4
chrY-011332392-G-GAACTCA	chrY	11332392	G	GAACTCA	1123752	ExcessHet	0	none	0	0	54	1e-6
chrY-011332392-G-GAACTCC	chrY	11332392	G	GAACTCC	1123752	ExcessHet	0	none	2.2000000000000003e-5	0	54	2.2000000000000003e-5
chrY-011332392-G-GAC	chrY	11332392	G	GAC	1123752	ExcessHet	0	none	0	0	54	1e-6
chrY-011332392-G-GACA	chrY	11332392	G	GACA	1123752	ExcessHet	0	none	0	0	54	1e-6
chrY-011332392-G-GAT	chrY	11332392	G	GAT	1123752	ExcessHet	0	none	0	0	54	1e-6
chrY-011332392-G-GCA	chrY	11332392	G	GCA	1123752	ExcessHet	0	none	9e-6	0	54	9e-6
chrY-011332392-G-T	chrY	11332392	G	T	1123752	ExcessHet	0	none	1.9299999999999995e-4	0	54	1.9299999999999995e-4
chrY-011332393-G-*	chrY	11332393	G	*	10325176	VQSRTrancheINDEL99.95to100.00	0	none	0.017737	0	48	0.017737
chrY-011332393-G-A	chrY	11332393	G	A	10325176	VQSRTrancheINDEL99.95to100.00	0	none	0.539657	12	48	0.539657
chrY-011332393-G-GA	chrY	11332393	G	GA	10325176	VQSRTrancheINDEL99.95to100.00	0	none	0	0	48	1e-6
chrY-011332393-G-GACCCCGAGCCAAAGCTAGGGACGGGGATGGCGA	chrY	11332393	G	GACCCCGAGCCAAAGCTAGGGACGGGGATGGCGA	10325176	VQSRTrancheINDEL99.95to100.00	0	none	0	0	48	1e-6
chrY-011332393-G-GCAA	chrY	11332393	G	GCAA	10325176	VQSRTrancheINDEL99.95to100.00	0	none	9e-6	0	48	9e-6
chrY-011332393-G-GCGA	chrY	11332393	G	GCGA	10325176	VQSRTrancheINDEL99.95to100.00	0	none	0.00164099999999999	0	48	0.00164099999999999
chrY-011332393-G-GCGAAGA	chrY	11332393	G	GCGAAGA	10325176	VQSRTrancheINDEL99.95to100.00	0	none	0	0	48	1e-6
chrY-011332393-G-GGCAA	chrY	11332393	G	GGCAA	10325176	VQSRTrancheINDEL99.95to100.00	0	none	0	0	48	1e-6
chrY-011332393-G-GTGA	chrY	11332393	G	GTGA	10325176	VQSRTrancheINDEL99.95to100.00	0	none	9e-6	0	48	9e-6
chrY-011332393-G-T	chrY	11332393	G	T	10325176	VQSRTrancheINDEL99.95to100.00	0	none	1.47e-4	0	48	1.47e-4
chrY-011332398-C-*	chrY	11332398	C	*	9202535	VQSRTrancheINDEL99.95to100.00	0	none	0.008346	0	48	0.008346
chrY-011332398-C-A	chrY	11332398	C	A	9202535	VQSRTrancheINDEL99.95to100.00	0	none	3.6999999999999985e-5	0	48	3.6999999999999985e-5
chrY-011332398-C-CCGGGAAGGCGAATGAT	chrY	11332398	C	CCGGGAAGGCGAATGAT	9202535	VQSRTrancheINDEL99.95to100.00	0	none	0	0	48	1e-6
chrY-011332398-C-CCTG	chrY	11332398	C	CCTG	9202535	VQSRTrancheINDEL99.95to100.00	0	none	0	0	48	1e-6
chrY-011332398-C-CGGCGAAGGAG	chrY	11332398	C	CGGCGAAGGAG	9202535	VQSRTrancheINDEL99.95to100.00	0	none	0	0	48	1e-6
chrY-011332398-C-G	chrY	11332398	C	G	9202535	VQSRTrancheINDEL99.95to100.00	0	none	0.5158170000000006	11	48	0.5158170000000006
chrY-011332398-C-T	chrY	11332398	C	T	9202535	VQSRTrancheINDEL99.95to100.00	0	none	0.02684100000000001	1	48	0.02684100000000001
chrY-011332399-A-*	chrY	11332399	A	*	399863	VQSRTrancheINDEL99.50to99.90	0	none	4.5400000000000046e-4	0	56	4.5400000000000046e-4
chrY-011332399-A-AGCCTAAGCGAGGCCCTGCGGTTAAGGAGG	chrY	11332399	A	AGCCTAAGCGAGGCCCTGCGGTTAAGGAGG	399863	VQSRTrancheINDEL99.50to99.90	0	none	0	0	56	1e-6
chrY-011332399-A-C	chrY	11332399	A	C	399863	VQSRTrancheINDEL99.50to99.90	0	none	9e-6	0	56	9e-6
chrY-011332399-A-G	chrY	11332399	A	G	399863	VQSRTrancheINDEL99.50to99.90	0	none	0.07247400000000002	2	56	0.07247400000000002
chrY-011332399-A-T	chrY	11332399	A	T	399863	VQSRTrancheINDEL99.50to99.90	0	none	2.2000000000000003e-5	0	56	2.2000000000000003e-5
chrY-011332403-G-*	chrY	11332403	G	*	80105	VQSRTrancheSNP99.80to99.90	0	none	0	0	60	1e-6
chrY-011332403-G-A	chrY	11332403	G	A	80105	VQSRTrancheSNP99.80to99.90	0	none	0.007002	0	60	0.007002
chrY-011332403-G-C	chrY	11332403	G	C	80105	VQSRTrancheSNP99.80to99.90	0	none	0.003062	0	60	0.003062
chrY-011332403-G-T	chrY	11332403	G	T	80105	VQSRTrancheSNP99.80to99.90	0	none	0.003898	0	60	0.003898
chrY-011332408-G-*	chrY	11332408	G	*	145171	VQSRTrancheINDEL99.00to99.50	0	none	0	0	62	1e-6
chrY-011332408-G-A	chrY	11332408	G	A	145171	VQSRTrancheINDEL99.00to99.50	0	none	0.04286000000000001	4	62	0.04286000000000001
chrY-011332408-G-C	chrY	11332408	G	C	145171	VQSRTrancheINDEL99.00to99.50	0	none	0.00159199999999999	0	62	0.00159199999999999
chrY-011332408-G-GAAGA	chrY	11332408	G	GAAGA	145171	VQSRTrancheINDEL99.00to99.50	0	none	9.859999999999992e-4	0	62	9.859999999999992e-4
chrY-011332409-ACCCCG-*	chrY	11332409	ACCCCG	*	283279	ExcessHet	0	none	0	0	64	1e-6
chrY-011332409-ACCCCG-A	chrY	11332409	ACCCCG	A	283279	ExcessHet	0	none	1.0799999999999996e-4	0	64	1.0799999999999996e-4
chrY-011332409-ACCCCG-AAGAAGAGCCCCG	chrY	11332409	ACCCCG	AAGAAGAGCCCCG	283279	ExcessHet	0	none	0	0	64	1e-6
chrY-011332409-ACCCCG-ACG	chrY	11332409	ACCCCG	ACG	283279	ExcessHet	0	none	1.0799999999999996e-4	0	64	1.0799999999999996e-4
chrY-011332409-ACCCCG-AG	chrY	11332409	ACCCCG	AG	283279	ExcessHet	0	none	0.05016100000000002	0	64	0.05016100000000002
chrY-011332409-ACCCCG-CCCCCG	chrY	11332409	ACCCCG	CCCCCG	283279	ExcessHet	0	none	0	0	64	1e-6
chrY-011332409-ACCCCG-GCCCCG	chrY	11332409	ACCCCG	GCCCCG	283279	ExcessHet	0	none	0.013803	0	64	0.013803
chrY-011332409-ACCCCG-TCCCCG	chrY	11332409	ACCCCG	TCCCCG	283279	ExcessHet	0	none	0.00108199999999999	0	64	0.00108199999999999
chrY-011332411-C-*	chrY	11332411	C	*	58504	VQSRTrancheINDEL99.50to99.90	0	none	0.04469000000000001	0	68	0.04469000000000001
chrY-011332411-C-A	chrY	11332411	C	A	58504	VQSRTrancheINDEL99.50to99.90	0	none	0.02373200000000002	0	68	0.02373200000000002
chrY-011332411-C-CATGAGAG	chrY	11332411	C	CATGAGAG	58504	VQSRTrancheINDEL99.50to99.90	0	none	1.27e-4	0	68	1.27e-4
chrY-011332411-C-CATGAGAGCCTGTTTTGAGCGGAA	chrY	11332411	C	CATGAGAGCCTGTTTTGAGCGGAA	58504	VQSRTrancheINDEL99.50to99.90	0	none	0	0	68	1e-6
chrY-011332411-C-CATGAGAGCCTGTTTTGAGCGGAACCCATA	chrY	11332411	C	CATGAGAGCCTGTTTTGAGCGGAACCCATA	58504	VQSRTrancheINDEL99.50to99.90	0	none	0	0	68	1e-6
chrY-011332411-C-CATGAGAGCCTGTTTTGAGTGGAACCCATACCCGGGCATCG	chrY	11332411	C	CATGAGAGCCTGTTTTGAGTGGAACCCATACCCGGGCATCG	58504	VQSRTrancheINDEL99.50to99.90	0	none	9e-6	0	68	9e-6
chrY-011332411-C-G	chrY	11332411	C	G	58504	VQSRTrancheINDEL99.50to99.90	0	none	3.170000000000005e-4	0	68	3.170000000000005e-4
chrY-011332411-C-T	chrY	11332411	C	T	58504	VQSRTrancheINDEL99.50to99.90	0	none	0	0	68	1e-6
chrY-011332412-CCGAGCCA-*	chrY	11332412	CCGAGCCA	*	4167474	ExcessHet	0	none	0.020014	0	62	0.020014
chrY-011332412-CCGAGCCA-ACGAGCCA	chrY	11332412	CCGAGCCA	ACGAGCCA	4167474	ExcessHet	0	none	5.870000000000005e-4	0	62	5.870000000000005e-4
chrY-011332412-CCGAGCCA-C	chrY	11332412	CCGAGCCA	C	4167474	ExcessHet	0	none	8.9e-5	0	62	8.9e-5
chrY-011332412-CCGAGCCA-CAACCCAAAGCGAGACCATGAGAGCCTGTTTTGAGCGAGCCA	chrY	11332412	CCGAGCCA	CAACCCAAAGCGAGACCATGAGAGCCTGTTTTGAGCGAGCCA	4167474	ExcessHet	0	none	0	0	62	1e-6
chrY-011332412-CCGAGCCA-CAACCCAAAGCGAGACCATGAGAGCCTGTTTTGAGCGGAACCCATACCTCGAGCCA	chrY	11332412	CCGAGCCA	CAACCCAAAGCGAGACCATGAGAGCCTGTTTTGAGCGGAACCCATACCTCGAGCCA	4167474	ExcessHet	0	none	0	0	62	1e-6
chrY-011332412-CCGAGCCA-CAACCCAAAGCGAGACCATGAGAGCCTGTTTTGAGCGGAACGAGCCA	chrY	11332412	CCGAGCCA	CAACCCAAAGCGAGACCATGAGAGCCTGTTTTGAGCGGAACGAGCCA	4167474	ExcessHet	0	none	0	0	62	1e-6
chrY-011332412-CCGAGCCA-CAACCCAAAGCGAGACCATGAGAGCCTGTTTTGAGCGGCCACGAGCCA	chrY	11332412	CCGAGCCA	CAACCCAAAGCGAGACCATGAGAGCCTGTTTTGAGCGGCCACGAGCCA	4167474	ExcessHet	0	none	0	0	62	1e-6
chrY-011332412-CCGAGCCA-CAACCCAAAGCGAGACCATGAGAGCCTGTTTTGAGGCCACGAGCCA	chrY	11332412	CCGAGCCA	CAACCCAAAGCGAGACCATGAGAGCCTGTTTTGAGGCCACGAGCCA	4167474	ExcessHet	0	none	0	0	62	1e-6
chrY-011332412-CCGAGCCA-CAACCCAAAGCGAGACCATGAGAGCCTGTTTTGGCCACGAGCCA	chrY	11332412	CCGAGCCA	CAACCCAAAGCGAGACCATGAGAGCCTGTTTTGGCCACGAGCCA	4167474	ExcessHet	0	none	0	0	62	1e-6
chrY-011332412-CCGAGCCA-CAACCCAAAGCGAGCCA	chrY	11332412	CCGAGCCA	CAACCCAAAGCGAGCCA	4167474	ExcessHet	0	none	5.180000000000002e-4	0	62	5.180000000000002e-4
chrY-011332412-CCGAGCCA-CAACGAGCCA	chrY	11332412	CCGAGCCA	CAACGAGCCA	4167474	ExcessHet	0	none	0.028884	4	62	0.028884
chrY-011332412-CCGAGCCA-CAGCCA	chrY	11332412	CCGAGCCA	CAGCCA	4167474	ExcessHet	0	none	3.6999999999999985e-5	0	62	3.6999999999999985e-5
chrY-011332412-CCGAGCCA-TCGAGCCA	chrY	11332412	CCGAGCCA	TCGAGCCA	4167474	ExcessHet	0	none	0.2998999999999999	6	62	0.2998999999999999
chrY-011332413-CGAG-*	chrY	11332413	CGAG	*	363626	VQSRTrancheINDEL99.50to99.90	0	none	0.004823	0	54	0.004823
chrY-011332413-CGAG-AGAG	chrY	11332413	CGAG	AGAG	363626	VQSRTrancheINDEL99.50to99.90	0	none	7.699999999999997e-5	0	54	7.699999999999997e-5
chrY-011332413-CGAG-C	chrY	11332413	CGAG	C	363626	VQSRTrancheINDEL99.50to99.90	0	none	0.03486500000000001	4	54	0.03486500000000001
chrY-011332413-CGAG-CAG	chrY	11332413	CGAG	CAG	363626	VQSRTrancheINDEL99.50to99.90	0	none	1e-5	0	54	1e-5
chrY-011332413-CGAG-CCCAAAGCGAGACCATGAGAG	chrY	11332413	CGAG	CCCAAAGCGAGACCATGAGAG	363626	VQSRTrancheINDEL99.50to99.90	0	none	0	0	54	1e-6
chrY-011332413-CGAG-CGAGGAAAGCCAGGCCCTGGGAGCCAGCGTTGAGCAGAACCCGTACCTGGGCATCGCCACCAGGGAACGGCTGACACGGGCCATTGTCATTCCGGAGAG	chrY	11332413	CGAG	CGAGGAAAGCCAGGCCCTGGGAGCCAGCGTTGAGCAGAACCCGTACCTGGGCATCGCCACCAGGGAACGGCTGACACGGGCCATTGTCATTCCGGAGAG	363626	VQSRTrancheINDEL99.50to99.90	0	none	0	0	54	1e-6
chrY-011332413-CGAG-CTGTTTTGAG	chrY	11332413	CGAG	CTGTTTTGAG	363626	VQSRTrancheINDEL99.50to99.90	0	none	2.4000000000000004e-5	0	54	2.4000000000000004e-5
chrY-011332413-CGAG-CTGTTTTGAGAG	chrY	11332413	CGAG	CTGTTTTGAGAG	363626	VQSRTrancheINDEL99.50to99.90	0	none	5.7999999999999994e-5	0	54	5.7999999999999994e-5
chrY-011332413-CGAG-GGAG	chrY	11332413	CGAG	GGAG	363626	VQSRTrancheINDEL99.50to99.90	0	none	0.002568	0	54	0.002568
chrY-011332413-CGAG-TGAG	chrY	11332413	CGAG	TGAG	363626	VQSRTrancheINDEL99.50to99.90	0	none	0.06295900000000003	2	54	0.06295900000000003
chrY-011332414-G-*	chrY	11332414	G	*	268591	VQSRTrancheINDEL99.50to99.90	0	none	0.03223600000000001	4	58	0.03223600000000001
chrY-011332414-G-A	chrY	11332414	G	A	268591	VQSRTrancheINDEL99.50to99.90	0	none	0.04103100000000001	0	58	0.04103100000000001
chrY-011332414-G-GAGGAA	chrY	11332414	G	GAGGAA	268591	VQSRTrancheINDEL99.50to99.90	0	none	4.940000000000003e-4	0	58	4.940000000000003e-4
chrY-011332414-G-T	chrY	11332414	G	T	268591	VQSRTrancheINDEL99.50to99.90	0	none	0.00134799999999999	0	58	0.00134799999999999
chrY-011332415-AGCC-*	chrY	11332415	AGCC	*	45629	VQSRTrancheINDEL99.50to99.90	0	none	0.030111	4	68	0.030111
chrY-011332415-AGCC-A	chrY	11332415	AGCC	A	45629	VQSRTrancheINDEL99.50to99.90	0	none	0	0	68	1e-6
chrY-011332415-AGCC-ACC	chrY	11332415	AGCC	ACC	45629	VQSRTrancheINDEL99.50to99.90	0	none	0.004069	0	68	0.004069
chrY-011332415-AGCC-AGGAAAGCCAGGCCCTGGGAGCCAGCGTTGAGCAGAACCCGTACCTGGGCATCGCCACCAGGGAACGGCTGCC	chrY	11332415	AGCC	AGGAAAGCCAGGCCCTGGGAGCCAGCGTTGAGCAGAACCCGTACCTGGGCATCGCCACCAGGGAACGGCTGCC	45629	VQSRTrancheINDEL99.50to99.90	0	none	9e-6	0	68	9e-6
chrY-011332415-AGCC-GGCC	chrY	11332415	AGCC	GGCC	45629	VQSRTrancheINDEL99.50to99.90	0	none	2.2000000000000003e-5	0	68	2.2000000000000003e-5
chrY-011332415-AGCC-TGCC	chrY	11332415	AGCC	TGCC	45629	VQSRTrancheINDEL99.50to99.90	0	none	0	0	68	1e-6
chrY-011332416-GC-*	chrY	11332416	GC	*	244941	VQSRTrancheINDEL99.50to99.90	0	none	0.03411200000000002	4	60	0.03411200000000002
chrY-011332416-GC-AC	chrY	11332416	GC	AC	244941	VQSRTrancheINDEL99.50to99.90	0	none	0.00120699999999999	0	60	0.00120699999999999
chrY-011332416-GC-CC	chrY	11332416	GC	CC	244941	VQSRTrancheINDEL99.50to99.90	0	none	0.03656500000000001	1	60	0.03656500000000001
chrY-011332416-GC-G	chrY	11332416	GC	G	244941	VQSRTrancheINDEL99.50to99.90	0	none	0.002094	0	60	0.002094
chrY-011332416-GC-GAC	chrY	11332416	GC	GAC	244941	VQSRTrancheINDEL99.50to99.90	0	none	6.810000000000002e-4	0	60	6.810000000000002e-4
chrY-011332416-GC-GACCATGAGAGCCTGTTTTGAGCGATC	chrY	11332416	GC	GACCATGAGAGCCTGTTTTGAGCGATC	244941	VQSRTrancheINDEL99.50to99.90	0	none	0	0	60	1e-6
chrY-011332416-GC-GACCATGAGAGCCTGTTTTGAGCGGATC	chrY	11332416	GC	GACCATGAGAGCCTGTTTTGAGCGGATC	244941	VQSRTrancheINDEL99.50to99.90	0	none	2.2000000000000003e-5	0	60	2.2000000000000003e-5
chrY-011332416-GC-GGAAAGCCAGGCCCTGGGAGCCAGCGTTGAGCAGAACCCGTACCTGGGCATCGCCACCAGGGAACGGCTGACACGGGCCATTGTCATTCCGGAGAGCAGAGTCCATC	chrY	11332416	GC	GGAAAGCCAGGCCCTGGGAGCCAGCGTTGAGCAGAACCCGTACCTGGGCATCGCCACCAGGGAACGGCTGACACGGGCCATTGTCATTCCGGAGAGCAGAGTCCATC	244941	VQSRTrancheINDEL99.50to99.90	0	none	0	0	60	1e-6
chrY-011332416-GC-GGAAAGCCAGGCCCTGGGAGCCAGCGTTGAGCAGAACCCGTACCTGGGCATCGCCACCAGGGAACGGCTGATC	chrY	11332416	GC	GGAAAGCCAGGCCCTGGGAGCCAGCGTTGAGCAGAACCCGTACCTGGGCATCGCCACCAGGGAACGGCTGATC	244941	VQSRTrancheINDEL99.50to99.90	0	none	0	0	60	1e-6
chrY-011332416-GC-TC	chrY	11332416	GC	TC	244941	VQSRTrancheINDEL99.50to99.90	0	none	0.002645	0	60	0.002645
chrY-011332417-C-*	chrY	11332417	C	*	540047	VQSRTrancheSNP99.90to99.95	0	none	0.002086	0	64	0.002086
chrY-011332417-C-A	chrY	11332417	C	A	540047	VQSRTrancheSNP99.90to99.95	0	none	0.003063	0	64	0.003063
chrY-011332417-C-G	chrY	11332417	C	G	540047	VQSRTrancheSNP99.90to99.95	0	none	0.002186	0	64	0.002186
chrY-011332417-C-T	chrY	11332417	C	T	540047	VQSRTrancheSNP99.90to99.95	0	none	0.049337	2	64	0.049337
chrY-011332418-CA-*	chrY	11332418	CA	*	246115	VQSRTrancheINDEL99.90to99.95	0	none	1.0799999999999996e-4	0	64	1.0799999999999996e-4
chrY-011332418-CA-AA	chrY	11332418	CA	AA	246115	VQSRTrancheINDEL99.90to99.95	0	none	0.01377799999999999	1	64	0.01377799999999999
chrY-011332418-CA-C	chrY	11332418	CA	C	246115	VQSRTrancheINDEL99.90to99.95	0	none	6.999999999999998e-5	0	64	6.999999999999998e-5
chrY-011332418-CA-CATGAGAGCCCGAGGA	chrY	11332418	CA	CATGAGAGCCCGAGGA	246115	VQSRTrancheINDEL99.90to99.95	0	none	0	0	64	1e-6
chrY-011332418-CA-CCAGTAA	chrY	11332418	CA	CCAGTAA	246115	VQSRTrancheINDEL99.90to99.95	0	none	9e-6	0	64	9e-6
chrY-011332418-CA-CTGAACAA	chrY	11332418	CA	CTGAACAA	246115	VQSRTrancheINDEL99.90to99.95	0	none	9e-6	0	64	9e-6
chrY-011332418-CA-GA	chrY	11332418	CA	GA	246115	VQSRTrancheINDEL99.90to99.95	0	none	0.002012	0	64	0.002012
chrY-011332418-CA-TA	chrY	11332418	CA	TA	246115	VQSRTrancheINDEL99.90to99.95	0	none	0.03353500000000002	1	64	0.03353500000000002
chrY-011332419-A-*	chrY	11332419	A	*	571039	VQSRTrancheINDEL99.50to99.90	0	none	2.2899999999999996e-4	0	56	2.2899999999999996e-4
chrY-011332419-A-AGGCCCTGGGAGCCAGCGTTGAGCAG	chrY	11332419	A	AGGCCCTGGGAGCCAGCGTTGAGCAG	571039	VQSRTrancheINDEL99.50to99.90	0	none	3.8200000000000034e-4	0	56	3.8200000000000034e-4
chrY-011332419-A-ATG	chrY	11332419	A	ATG	571039	VQSRTrancheINDEL99.50to99.90	0	none	4.490000000000005e-4	0	56	4.490000000000005e-4
chrY-011332419-A-T	chrY	11332419	A	T	571039	VQSRTrancheINDEL99.50to99.90	0	none	0.08471800000000002	2	56	0.08471800000000002
chrY-011332421-AGCCAGGCCCTGCGAGCCTGC-*	chrY	11332421	AGCCAGGCCCTGCGAGCCTGC	*	72141	VQSRTrancheINDEL99.50to99.90	0	none	0	0	72	1e-6
chrY-011332421-AGCCAGGCCCTGCGAGCCTGC-A	chrY	11332421	AGCCAGGCCCTGCGAGCCTGC	A	72141	VQSRTrancheINDEL99.50to99.90	0	none	0	0	72	1e-6
chrY-011332421-AGCCAGGCCCTGCGAGCCTGC-ACCAGGCCCTGCGAGCCTGC	chrY	11332421	AGCCAGGCCCTGCGAGCCTGC	ACCAGGCCCTGCGAGCCTGC	72141	VQSRTrancheINDEL99.50to99.90	0	none	0.03101900000000001	0	72	0.03101900000000001
chrY-011332421-AGCCAGGCCCTGCGAGCCTGC-ACCCGTACCTGGGCATCGCCAGGCCCTGCGAGCCTGC	chrY	11332421	AGCCAGGCCCTGCGAGCCTGC	ACCCGTACCTGGGCATCGCCAGGCCCTGCGAGCCTGC	72141	VQSRTrancheINDEL99.50to99.90	0	none	3.3800000000000046e-4	0	72	3.3800000000000046e-4
chrY-011332421-AGCCAGGCCCTGCGAGCCTGC-CGCCAGGCCCTGCGAGCCTGC	chrY	11332421	AGCCAGGCCCTGCGAGCCTGC	CGCCAGGCCCTGCGAGCCTGC	72141	VQSRTrancheINDEL99.50to99.90	0	none	9.859999999999992e-4	0	72	9.859999999999992e-4
chrY-011332421-AGCCAGGCCCTGCGAGCCTGC-TGCCAGGCCCTGCGAGCCTGC	chrY	11332421	AGCCAGGCCCTGCGAGCCTGC	TGCCAGGCCCTGCGAGCCTGC	72141	VQSRTrancheINDEL99.50to99.90	0	none	3.600000000000004e-4	0	72	3.600000000000004e-4
chrY-011332422-GC-*	chrY	11332422	GC	*	630274	ExcessHet	0	none	0.02381300000000001	0	68	0.02381300000000001
chrY-011332422-GC-AC	chrY	11332422	GC	AC	630274	ExcessHet	0	none	0.03736200000000001	0	68	0.03736200000000001
chrY-011332422-GC-CC	chrY	11332422	GC	CC	630274	ExcessHet	0	none	0.038345	1	68	0.038345
chrY-011332422-GC-G	chrY	11332422	GC	G	630274	ExcessHet	0	none	0	0	68	1e-6
chrY-011332422-GC-TC	chrY	11332422	GC	TC	630274	ExcessHet	0	none	0	0	68	1e-6
chrY-011332423-C-*	chrY	11332423	C	*	87607	VQSRTrancheSNP99.70to99.80	0	none	9e-6	0	66	9e-6
chrY-011332423-C-A	chrY	11332423	C	A	87607	VQSRTrancheSNP99.70to99.80	0	none	0.00171499999999999	0	66	0.00171499999999999
chrY-011332423-C-G	chrY	11332423	C	G	87607	VQSRTrancheSNP99.70to99.80	0	none	0.00967599999999999	0	66	0.00967599999999999
chrY-011332423-C-T	chrY	11332423	C	T	87607	VQSRTrancheSNP99.70to99.80	0	none	0.01540399999999999	1	66	0.01540399999999999
chrY-011332424-C-A	chrY	11332424	C	A	9573023	VQSRTrancheINDEL99.95to100.00	0	none	0.06672800000000002	1	60	0.06672800000000002
chrY-011332424-C-CACCAGGGAACGGCTGACACGGGCCATTGTAAAAGTG	chrY	11332424	C	CACCAGGGAACGGCTGACACGGGCCATTGTAAAAGTG	9573023	VQSRTrancheINDEL99.95to100.00	0	none	0	0	60	1e-6
chrY-011332424-C-CACCAGGGAACGGCTGACACGTAAAAGTG	chrY	11332424	C	CACCAGGGAACGGCTGACACGTAAAAGTG	9573023	VQSRTrancheINDEL99.95to100.00	0	none	0	0	60	1e-6
chrY-011332424-C-CACCAGGGAACGGCTGTAAAAGTG	chrY	11332424	C	CACCAGGGAACGGCTGTAAAAGTG	9573023	VQSRTrancheINDEL99.95to100.00	0	none	2.9400000000000004e-4	0	60	2.9400000000000004e-4
chrY-011332424-C-CCGGGGACGGTGACGGCAA	chrY	11332424	C	CCGGGGACGGTGACGGCAA	9573023	VQSRTrancheINDEL99.95to100.00	0	none	0	0	60	1e-6
chrY-011332424-C-CG	chrY	11332424	C	CG	9573023	VQSRTrancheINDEL99.95to100.00	0	none	2.2000000000000003e-5	0	60	2.2000000000000003e-5
chrY-011332424-C-CTGACCCCGAGTAAAAGTG	chrY	11332424	C	CTGACCCCGAGTAAAAGTG	9573023	VQSRTrancheINDEL99.95to100.00	0	none	9e-6	0	60	9e-6
chrY-011332424-C-CTGTTTTG	chrY	11332424	C	CTGTTTTG	9573023	VQSRTrancheINDEL99.95to100.00	0	none	0	0	60	1e-6
chrY-011332424-C-CTGTTTTGACCCCGAGTAAAAGTG	chrY	11332424	C	CTGTTTTGACCCCGAGTAAAAGTG	9573023	VQSRTrancheINDEL99.95to100.00	0	none	3.6999999999999985e-5	0	60	3.6999999999999985e-5
chrY-011332424-C-CTGTTTTGAGACCCCGAGTAAAAGTG	chrY	11332424	C	CTGTTTTGAGACCCCGAGTAAAAGTG	9573023	VQSRTrancheINDEL99.95to100.00	0	none	9e-6	0	60	9e-6
chrY-011332424-C-CTGTTTTGAGCGACCCCGAGTAAAAGTG	chrY	11332424	C	CTGTTTTGAGCGACCCCGAGTAAAAGTG	9573023	VQSRTrancheINDEL99.95to100.00	0	none	0	0	60	1e-6
chrY-011332424-C-CTGTTTTGAGCGGAACCCATACCCGACCCCGAGTAAAAGTG	chrY	11332424	C	CTGTTTTGAGCGGAACCCATACCCGACCCCGAGTAAAAGTG	9573023	VQSRTrancheINDEL99.95to100.00	0	none	0	0	60	1e-6
chrY-011332424-C-CTGTTTTGAGCGGAACCCATACCCGAGTAAAAGTG	chrY	11332424	C	CTGTTTTGAGCGGAACCCATACCCGAGTAAAAGTG	9573023	VQSRTrancheINDEL99.95to100.00	0	none	0	0	60	1e-6
chrY-011332424-C-CTGTTTTGAGCGGAACCCATACGAGTAAAAGTG	chrY	11332424	C	CTGTTTTGAGCGGAACCCATACGAGTAAAAGTG	9573023	VQSRTrancheINDEL99.95to100.00	0	none	0	0	60	1e-6
chrY-011332424-C-CTGTTTTGAGCGGAACCCGAGTAAAAGTG	chrY	11332424	C	CTGTTTTGAGCGGAACCCGAGTAAAAGTG	9573023	VQSRTrancheINDEL99.95to100.00	0	none	0	0	60	1e-6
chrY-011332424-C-CTGTTTTGAGTAAAAGTG	chrY	11332424	C	CTGTTTTGAGTAAAAGTG	9573023	VQSRTrancheINDEL99.95to100.00	0	none	0	0	60	1e-6
chrY-011332424-C-CTGTTTTGAGTGGAACCCATACCCGGGCAAAAGTG	chrY	11332424	C	CTGTTTTGAGTGGAACCCATACCCGGGCAAAAGTG	9573023	VQSRTrancheINDEL99.95to100.00	0	none	0	0	60	1e-6
chrY-011332424-C-G	chrY	11332424	C	G	9573023	VQSRTrancheINDEL99.95to100.00	0	none	0.4740839999999994	15	60	0.4740839999999994
chrY-011332424-C-T	chrY	11332424	C	T	9573023	VQSRTrancheINDEL99.95to100.00	0	none	0.002485	0	60	0.002485
chrY-011332425-AGGCCCTGCGAGCCTGCTTTGAGCGGAACCCGTACCCGGGCATCGCCACCAGAGAACGGCTGGCCCAGGCCATCGACATTCCGGAGCCCAGAGTCCAGATTTGGTTTCAGAATGCGAGGTCACGCC-A	chrY	11332425	AGGCCCTGCGAGCCTGCTTTGAGCGGAACCCGTACCCGGGCATCGCCACCAGAGAACGGCTGGCCCAGGCCATCGACATTCCGGAGCCCAGAGTCCAGATTTGGTTTCAGAATGCGAGGTCACGCC	A	474819	VQSRTrancheINDEL97.00to99.00	0	none	0	0	72	1e-6
chrY-011332425-AGGCCCTGCGAGCCTGCTTTGAGCGGAACCCGTACCCGGGCATCGCCACCAGAGAACGGCTGGCCCAGGCCATCGACATTCCGGAGCCCAGAGTCCAGATTTGGTTTCAGAATGCGAGGTCACGCC-ACCAGGGAACGGCTGGCACGGGCCATTGTCATTCCGGAGAGCAGAGTCCAGATTAAGCCTAAGCGCGGCCCTGCGAGCCTGCTTTGAGCGGAACCCGTACCCGGGCATCGCCACCAGAGAACGGCTGGCCCAGGCCATCGACATTCCGGAGCCCAGAGTCCAGATTTGGTTTCAGAATGCGAGGTCACGCC	chrY	11332425	AGGCCCTGCGAGCCTGCTTTGAGCGGAACCCGTACCCGGGCATCGCCACCAGAGAACGGCTGGCCCAGGCCATCGACATTCCGGAGCCCAGAGTCCAGATTTGGTTTCAGAATGCGAGGTCACGCC	ACCAGGGAACGGCTGGCACGGGCCATTGTCATTCCGGAGAGCAGAGTCCAGATTAAGCCTAAGCGCGGCCCTGCGAGCCTGCTTTGAGCGGAACCCGTACCCGGGCATCGCCACCAGAGAACGGCTGGCCCAGGCCATCGACATTCCGGAGCCCAGAGTCCAGATTTGGTTTCAGAATGCGAGGTCACGCC	474819	VQSRTrancheINDEL97.00to99.00	0	none	0	0	72	1e-6
chrY-011332425-AGGCCCTGCGAGCCTGCTTTGAGCGGAACCCGTACCCGGGCATCGCCACCAGAGAACGGCTGGCCCAGGCCATCGACATTCCGGAGCCCAGAGTCCAGATTTGGTTTCAGAATGCGAGGTCACGCC-ACCAGGGAACGGCTGGCACGGGCCATTGTCATTCCGGAGAGCAGAGTCCCCAAGCCTAAGCGCGGCCCTGCGAGCCTGCTTTGAGCGGAACCCGTACCCGGGCATCGCCACCAGAGAACGGCTGGCCCAGGCCATCGACATTCCGGAGCCCAGAGTCCAGATTTGGTTTCAGAATGCGAGGTCACGCC	chrY	11332425	AGGCCCTGCGAGCCTGCTTTGAGCGGAACCCGTACCCGGGCATCGCCACCAGAGAACGGCTGGCCCAGGCCATCGACATTCCGGAGCCCAGAGTCCAGATTTGGTTTCAGAATGCGAGGTCACGCC	ACCAGGGAACGGCTGGCACGGGCCATTGTCATTCCGGAGAGCAGAGTCCCCAAGCCTAAGCGCGGCCCTGCGAGCCTGCTTTGAGCGGAACCCGTACCCGGGCATCGCCACCAGAGAACGGCTGGCCCAGGCCATCGACATTCCGGAGCCCAGAGTCCAGATTTGGTTTCAGAATGCGAGGTCACGCC	474819	VQSRTrancheINDEL97.00to99.00	0	none	0	0	72	1e-6
chrY-011332425-AGGCCCTGCGAGCCTGCTTTGAGCGGAACCCGTACCCGGGCATCGCCACCAGAGAACGGCTGGCCCAGGCCATCGACATTCCGGAGCCCAGAGTCCAGATTTGGTTTCAGAATGCGAGGTCACGCC-CGGCCCTGCGAGCCTGCTTTGAGCGGAACCCGTACCCGGGCATCGCCACCAGAGAACGGCTGGCCCAGGCCATCGACATTCCGGAGCCCAGAGTCCAGATTTGGTTTCAGAATGCGAGGTCACGCC	chrY	11332425	AGGCCCTGCGAGCCTGCTTTGAGCGGAACCCGTACCCGGGCATCGCCACCAGAGAACGGCTGGCCCAGGCCATCGACATTCCGGAGCCCAGAGTCCAGATTTGGTTTCAGAATGCGAGGTCACGCC	CGGCCCTGCGAGCCTGCTTTGAGCGGAACCCGTACCCGGGCATCGCCACCAGAGAACGGCTGGCCCAGGCCATCGACATTCCGGAGCCCAGAGTCCAGATTTGGTTTCAGAATGCGAGGTCACGCC	474819	VQSRTrancheINDEL97.00to99.00	0	none	0.05366800000000001	1	72	0.05366800000000001
chrY-011332425-AGGCCCTGCGAGCCTGCTTTGAGCGGAACCCGTACCCGGGCATCGCCACCAGAGAACGGCTGGCCCAGGCCATCGACATTCCGGAGCCCAGAGTCCAGATTTGGTTTCAGAATGCGAGGTCACGCC-GGGCCCTGCGAGCCTGCTTTGAGCGGAACCCGTACCCGGGCATCGCCACCAGAGAACGGCTGGCCCAGGCCATCGACATTCCGGAGCCCAGAGTCCAGATTTGGTTTCAGAATGCGAGGTCACGCC	chrY	11332425	AGGCCCTGCGAGCCTGCTTTGAGCGGAACCCGTACCCGGGCATCGCCACCAGAGAACGGCTGGCCCAGGCCATCGACATTCCGGAGCCCAGAGTCCAGATTTGGTTTCAGAATGCGAGGTCACGCC	GGGCCCTGCGAGCCTGCTTTGAGCGGAACCCGTACCCGGGCATCGCCACCAGAGAACGGCTGGCCCAGGCCATCGACATTCCGGAGCCCAGAGTCCAGATTTGGTTTCAGAATGCGAGGTCACGCC	474819	VQSRTrancheINDEL97.00to99.00	0	none	0.00159299999999999	0	72	0.00159299999999999
chrY-011332425-AGGCCCTGCGAGCCTGCTTTGAGCGGAACCCGTACCCGGGCATCGCCACCAGAGAACGGCTGGCCCAGGCCATCGACATTCCGGAGCCCAGAGTCCAGATTTGGTTTCAGAATGCGAGGTCACGCC-TGGCCCTGCGAGCCTGCTTTGAGCGGAACCCGTACCCGGGCATCGCCACCAGAGAACGGCTGGCCCAGGCCATCGACATTCCGGAGCCCAGAGTCCAGATTTGGTTTCAGAATGCGAGGTCACGCC	chrY	11332425	AGGCCCTGCGAGCCTGCTTTGAGCGGAACCCGTACCCGGGCATCGCCACCAGAGAACGGCTGGCCCAGGCCATCGACATTCCGGAGCCCAGAGTCCAGATTTGGTTTCAGAATGCGAGGTCACGCC	TGGCCCTGCGAGCCTGCTTTGAGCGGAACCCGTACCCGGGCATCGCCACCAGAGAACGGCTGGCCCAGGCCATCGACATTCCGGAGCCCAGAGTCCAGATTTGGTTTCAGAATGCGAGGTCACGCC	474819	VQSRTrancheINDEL97.00to99.00	0	none	7.099999999999998e-5	0	72	7.099999999999998e-5
chrY-011332427-G-*	chrY	11332427	G	*	345490	VQSRTrancheSNP99.90to99.95	0	none	9e-6	0	68	9e-6
chrY-011332427-G-A	chrY	11332427	G	A	345490	VQSRTrancheSNP99.90to99.95	4.217e-5	amr	0.068293	5	68	0.068293
chrY-011332427-G-C	chrY	11332427	G	C	345490	VQSRTrancheSNP99.90to99.95	0	none	0	0	68	1e-6
chrY-011332427-G-T	chrY	11332427	G	T	345490	VQSRTrancheSNP99.90to99.95	0	none	0.00154299999999999	0	68	0.00154299999999999
chrY-011332428-C-*	chrY	11332428	C	*	691269	ExcessHet	0	none	9e-6	0	74	9e-6
chrY-011332428-C-A	chrY	11332428	C	A	691269	ExcessHet	0	none	0.00915799999999998	2	74	0.00915799999999998
chrY-011332428-C-G	chrY	11332428	C	G	691269	ExcessHet	0	none	0.070607	2	74	0.070607
chrY-011332429-C-*	chrY	11332429	C	*	19201	VQSRTrancheSNP99.80to99.90	0	none	9e-6	0	78	9e-6
chrY-011332429-C-A	chrY	11332429	C	A	19201	VQSRTrancheSNP99.80to99.90	0	none	4.720000000000004e-4	0	78	4.720000000000004e-4
chrY-011332429-C-G	chrY	11332429	C	G	19201	VQSRTrancheSNP99.80to99.90	0	none	1.0799999999999996e-4	0	78	1.0799999999999996e-4
chrY-011332429-C-T	chrY	11332429	C	T	19201	VQSRTrancheSNP99.80to99.90	0	none	0.006386	0	78	0.006386
chrY-011332430-CTGCGAGCCTGCTTTG-*	chrY	11332430	CTGCGAGCCTGCTTTG	*	467829	VQSRTrancheINDEL99.50to99.90	0	none	9e-6	0	70	9e-6
chrY-011332430-CTGCGAGCCTGCTTTG-ATGCGAGCCTGCTTTG	chrY	11332430	CTGCGAGCCTGCTTTG	ATGCGAGCCTGCTTTG	467829	VQSRTrancheINDEL99.50to99.90	0	none	0.07888800000000001	5	70	0.07888800000000001
chrY-011332430-CTGCGAGCCTGCTTTG-C	chrY	11332430	CTGCGAGCCTGCTTTG	C	467829	VQSRTrancheINDEL99.50to99.90	0	none	0.01545899999999999	0	70	0.01545899999999999
chrY-011332430-CTGCGAGCCTGCTTTG-CGTTTGCGAGCCTGCTTTG	chrY	11332430	CTGCGAGCCTGCTTTG	CGTTTGCGAGCCTGCTTTG	467829	VQSRTrancheINDEL99.50to99.90	0	none	0	0	70	1e-6
chrY-011332430-CTGCGAGCCTGCTTTG-TTGCGAGCCTGCTTTG	chrY	11332430	CTGCGAGCCTGCTTTG	TTGCGAGCCTGCTTTG	467829	VQSRTrancheINDEL99.50to99.90	0	none	0.003746	0	70	0.003746
chrY-011332431-T-*	chrY	11332431	T	*	4895895	ExcessHet	0	none	0.005973	0	70	0.005973
chrY-011332431-T-A	chrY	11332431	T	A	4895895	ExcessHet	0	none	0.27275299999999997	7	70	0.27275299999999997
chrY-011332431-T-C	chrY	11332431	T	C	4895895	ExcessHet	0	none	0	0	70	1e-6
chrY-011332431-T-G	chrY	11332431	T	G	4895895	ExcessHet	0	none	0.01727300000000001	1	70	0.01727300000000001
chrY-011332431-T-TGCGAGCCTGCTTTGAGCA	chrY	11332431	T	TGCGAGCCTGCTTTGAGCA	4895895	ExcessHet	0	none	0	0	70	1e-6
chrY-011332433-CG-*	chrY	11332433	CG	*	197698	VQSRTrancheINDEL97.00to99.00	0	none	0.00389	0	68	0.00389
chrY-011332433-CG-AG	chrY	11332433	CG	AG	197698	VQSRTrancheINDEL97.00to99.00	0	none	0.030799	3	68	0.030799
chrY-011332433-CG-C	chrY	11332433	CG	C	197698	VQSRTrancheINDEL97.00to99.00	0	none	0	0	68	1e-6
chrY-011332433-CG-CGATCCTGCTTTGAGCGGAACCCGTTCCCGG	chrY	11332433	CG	CGATCCTGCTTTGAGCGGAACCCGTTCCCGG	197698	VQSRTrancheINDEL97.00to99.00	0	none	0	0	68	1e-6
chrY-011332433-CG-CGATCCTGCTTTGAGCGGAACCCGTTCCCGGG	chrY	11332433	CG	CGATCCTGCTTTGAGCGGAACCCGTTCCCGGG	197698	VQSRTrancheINDEL97.00to99.00	0	none	2.2000000000000003e-5	0	68	2.2000000000000003e-5
chrY-011332433-CG-GG	chrY	11332433	CG	GG	197698	VQSRTrancheINDEL97.00to99.00	0	none	0.007361	0	68	0.007361
chrY-011332433-CG-TG	chrY	11332433	CG	TG	197698	VQSRTrancheINDEL97.00to99.00	0	none	0.02207000000000001	2	68	0.02207000000000001
chrY-011332434-G-*	chrY	11332434	G	*	143732	VQSRTrancheSNP99.80to99.90	0	none	0.00363	0	70	0.00363
chrY-011332434-G-A	chrY	11332434	G	A	143732	VQSRTrancheSNP99.80to99.90	0	none	0.03351700000000001	2	70	0.03351700000000001
chrY-011332434-G-C	chrY	11332434	G	C	143732	VQSRTrancheSNP99.80to99.90	0	none	9e-6	0	70	9e-6
chrY-011332434-G-T	chrY	11332434	G	T	143732	VQSRTrancheSNP99.80to99.90	0	none	0	0	70	1e-6
chrY-011332435-A-*	chrY	11332435	A	*	32880	VQSRTrancheSNP99.80to99.90	0	none	0.00361	0	76	0.00361
chrY-011332435-A-T	chrY	11332435	A	T	32880	VQSRTrancheSNP99.80to99.90	0	none	0.01147999999999999	2	76	0.01147999999999999
chrY-011332436-G-*	chrY	11332436	G	*	86101	VQSRTrancheSNP99.90to99.95	0	none	0.003397	0	80	0.003397
chrY-011332436-G-A	chrY	11332436	G	A	86101	VQSRTrancheSNP99.90to99.95	0	none	3.799999999999998e-5	0	80	3.799999999999998e-5
chrY-011332436-G-C	chrY	11332436	G	C	86101	VQSRTrancheSNP99.90to99.95	0	none	0.002367	0	80	0.002367
chrY-011332436-G-T	chrY	11332436	G	T	86101	VQSRTrancheSNP99.90to99.95	0	none	0.029334	0	80	0.029334
chrY-011332440-GCT-*	chrY	11332440	GCT	*	69905	VQSRTrancheINDEL99.00to99.50	0	none	0.003321	0	82	0.003321
chrY-011332440-GCT-ACT	chrY	11332440	GCT	ACT	69905	VQSRTrancheINDEL99.00to99.50	0	none	7.199999999999999e-5	0	82	7.199999999999999e-5
chrY-011332440-GCT-CCT	chrY	11332440	GCT	CCT	69905	VQSRTrancheINDEL99.00to99.50	0	none	0	0	82	1e-6
chrY-011332440-GCT-G	chrY	11332440	GCT	G	69905	VQSRTrancheINDEL99.00to99.50	0	none	1.92e-4	0	82	1.92e-4
chrY-011332440-GCT-GT	chrY	11332440	GCT	GT	69905	VQSRTrancheINDEL99.00to99.50	0	none	0.016034	0	82	0.016034
chrY-011332440-GCT-TCT	chrY	11332440	GCT	TCT	69905	VQSRTrancheINDEL99.00to99.50	0	none	0.00105999999999999	0	82	0.00105999999999999
chrY-011332441-CTTT-*	chrY	11332441	CTTT	*	81571	VQSRTrancheINDEL99.50to99.90	0	none	0.01964000000000002	0	74	0.01964000000000002
chrY-011332441-CTTT-ATTT	chrY	11332441	CTTT	ATTT	81571	VQSRTrancheINDEL99.50to99.90	0	none	1.5099999999999998e-4	0	74	1.5099999999999998e-4
chrY-011332441-CTTT-C	chrY	11332441	CTTT	C	81571	VQSRTrancheINDEL99.50to99.90	0	none	0	0	74	1e-6
chrY-011332441-CTTT-TTTT	chrY	11332441	CTTT	TTTT	81571	VQSRTrancheINDEL99.50to99.90	0	none	0.027952	3	74	0.027952
chrY-011332444-T-*	chrY	11332444	T	*	2327	VQSRTrancheSNP99.80to99.90	0	none	0.003352	0	82	0.003352
chrY-011332444-T-C	chrY	11332444	T	C	2327	VQSRTrancheSNP99.80to99.90	0	none	0	0	82	1e-6
chrY-011332444-T-G	chrY	11332444	T	G	2327	VQSRTrancheSNP99.80to99.90	0	none	9.150000000000006e-4	0	82	9.150000000000006e-4
chrY-011332448-C-*	chrY	11332448	C	*	2708873	ExcessHet	0	none	9e-6	0	52	9e-6
chrY-011332448-C-A	chrY	11332448	C	A	2708873	ExcessHet	0	none	0.005327	2	52	0.005327
chrY-011332448-C-G	chrY	11332448	C	G	2708873	ExcessHet	0	none	0.06116000000000003	0	52	0.06116000000000003
chrY-011332448-C-T	chrY	11332448	C	T	2708873	ExcessHet	0	none	0.15116400000000002	5	52	0.15116400000000002
chrY-011332450-G-*	chrY	11332450	G	*	1781	VQSRTrancheSNP99.90to99.95	0	none	9e-6	0	80	9e-6
chrY-011332450-G-A	chrY	11332450	G	A	1781	VQSRTrancheSNP99.90to99.95	0	none	7.030000000000006e-4	0	80	7.030000000000006e-4
chrY-011332450-G-T	chrY	11332450	G	T	1781	VQSRTrancheSNP99.90to99.95	0	none	2.9400000000000004e-4	0	80	2.9400000000000004e-4
chrY-011332453-C-*	chrY	11332453	C	*	39829	VQSRTrancheINDEL99.50to99.90	0	none	9e-6	0	78	9e-6
chrY-011332453-C-A	chrY	11332453	C	A	39829	VQSRTrancheINDEL99.50to99.90	0	none	0.007445	0	78	0.007445
chrY-011332453-C-CA	chrY	11332453	C	CA	39829	VQSRTrancheINDEL99.50to99.90	0	none	0	0	78	1e-6
chrY-011332453-C-CGGGTGG	chrY	11332453	C	CGGGTGG	39829	VQSRTrancheINDEL99.50to99.90	0	none	1.0799999999999996e-4	0	78	1.0799999999999996e-4
chrY-011332453-C-CGGGTGGCCGAGT	chrY	11332453	C	CGGGTGGCCGAGT	39829	VQSRTrancheINDEL99.50to99.90	0	none	9e-6	0	78	9e-6
chrY-011332453-C-CGGGTGGCCGAGTCCATCGG	chrY	11332453	C	CGGGTGGCCGAGTCCATCGG	39829	VQSRTrancheINDEL99.50to99.90	0	none	9e-6	0	78	9e-6
chrY-011332453-C-CGGGTGGCCGAGTCCATCGGCCTTCTGGAG	chrY	11332453	C	CGGGTGGCCGAGTCCATCGGCCTTCTGGAG	39829	VQSRTrancheINDEL99.50to99.90	0	none	9e-6	0	78	9e-6
chrY-011332453-C-G	chrY	11332453	C	G	39829	VQSRTrancheINDEL99.50to99.90	0	none	9e-6	0	78	9e-6
chrY-011332453-C-T	chrY	11332453	C	T	39829	VQSRTrancheINDEL99.50to99.90	0	none	0.003266	0	78	0.003266
chrY-011332454-C-*	chrY	11332454	C	*	169999	VQSRTrancheSNP99.80to99.90	0	none	9e-6	0	70	9e-6
chrY-011332454-C-A	chrY	11332454	C	A	169999	VQSRTrancheSNP99.80to99.90	0	none	0.019801	2	70	0.019801
chrY-011332454-C-T	chrY	11332454	C	T	169999	VQSRTrancheSNP99.80to99.90	0	none	0.007521	0	70	0.007521
chrY-011332455-C-*	chrY	11332455	C	*	4218376	ExcessHet	0	none	0	0	52	1e-6
chrY-011332455-C-A	chrY	11332455	C	A	4218376	ExcessHet	0	none	3.6999999999999985e-5	0	52	3.6999999999999985e-5
chrY-011332455-C-CGA	chrY	11332455	C	CGA	4218376	ExcessHet	0	none	0	0	52	1e-6
chrY-011332455-C-T	chrY	11332455	C	T	4218376	ExcessHet	0	none	0.26562899999999956	6	52	0.26562899999999956
chrY-011332456-G-A	chrY	11332456	G	A	7802475	ExcessHet	0	none	0.019608	1	52	0.019608
chrY-011332456-G-C	chrY	11332456	G	C	7802475	ExcessHet	0	none	0.00154299999999999	0	52	0.00154299999999999
chrY-011332456-G-T	chrY	11332456	G	T	7802475	ExcessHet	0	none	0.2718649999999999	10	52	0.2718649999999999
chrY-011332457-T-A	chrY	11332457	T	A	1299822	ExcessHet	0	none	9e-6	0	64	9e-6
chrY-011332457-T-C	chrY	11332457	T	C	1299822	ExcessHet	0	none	0.111379	4	64	0.111379
chrY-011332457-T-G	chrY	11332457	T	G	1299822	ExcessHet	0	none	0	0	64	1e-6
chrY-011332457-T-TAGCAGGGCATCGCCACCTGAGAACGGGTGGCCTGC	chrY	11332457	T	TAGCAGGGCATCGCCACCTGAGAACGGGTGGCCTGC	1299822	ExcessHet	0	none	5.2999999999999994e-5	0	64	5.2999999999999994e-5
chrY-011332457-T-TAGCAGGGCTGC	chrY	11332457	T	TAGCAGGGCTGC	1299822	ExcessHet	0	none	0	0	64	1e-6
chrY-011332457-T-TCCATCGGCCTGC	chrY	11332457	T	TCCATCGGCCTGC	1299822	ExcessHet	0	none	0	0	64	1e-6
chrY-011332457-T-TCCATCGGCCTTCTGGAGCCCTGC	chrY	11332457	T	TCCATCGGCCTTCTGGAGCCCTGC	1299822	ExcessHet	0	none	9e-6	0	64	9e-6
chrY-011332457-T-TCCATCGGCCTTCTGGAGCTGC	chrY	11332457	T	TCCATCGGCCTTCTGGAGCTGC	1299822	ExcessHet	0	none	9e-6	0	64	9e-6
chrY-011332457-T-TCCATCGGCTGC	chrY	11332457	T	TCCATCGGCTGC	1299822	ExcessHet	0	none	0	0	64	1e-6
chrY-011332458-A-AC	chrY	11332458	A	AC	60669	VQSRTrancheINDEL99.50to99.90	0	none	0	0	86	1e-6
chrY-011332458-A-ACCCAGGCATCACCCCCAGAGAACGGCTGGCCCAGGCCACCGACATT	chrY	11332458	A	ACCCAGGCATCACCCCCAGAGAACGGCTGGCCCAGGCCACCGACATT	60669	VQSRTrancheINDEL99.50to99.90	0	none	0	0	86	1e-6
chrY-011332458-A-C	chrY	11332458	A	C	60669	VQSRTrancheINDEL99.50to99.90	0	none	0	0	86	1e-6
chrY-011332458-A-G	chrY	11332458	A	G	60669	VQSRTrancheINDEL99.50to99.90	0	none	0.01137699999999999	0	86	0.01137699999999999
chrY-011332458-A-T	chrY	11332458	A	T	60669	VQSRTrancheINDEL99.50to99.90	0	none	0.01041099999999999	0	86	0.01041099999999999
chrY-011332459-C-A	chrY	11332459	C	A	48626	VQSRTrancheINDEL99.50to99.90	0	none	0.006001	0	86	0.006001
chrY-011332459-C-CCCAGGCATCACCCCCAGAGAACGGCTGGCCCAGGCCACCGACATT	chrY	11332459	C	CCCAGGCATCACCCCCAGAGAACGGCTGGCCCAGGCCACCGACATT	48626	VQSRTrancheINDEL99.50to99.90	0	none	0	0	86	1e-6
chrY-011332459-C-G	chrY	11332459	C	G	48626	VQSRTrancheINDEL99.50to99.90	0	none	0.00103499999999999	0	86	0.00103499999999999
chrY-011332459-C-T	chrY	11332459	C	T	48626	VQSRTrancheINDEL99.50to99.90	0	none	8.9e-5	0	86	8.9e-5
chrY-011332461-C-A	chrY	11332461	C	A	69257	VQSRTrancheSNP99.70to99.80	0	none	0.004154	0	76	0.004154
chrY-011332461-C-T	chrY	11332461	C	T	69257	VQSRTrancheSNP99.70to99.80	6.128e-5	nfe	0.01527799999999999	2	76	0.01527799999999999
chrY-011332462-G-A	chrY	11332462	G	A	1710052	ExcessHet	0	none	0.14051000000000002	9	66	0.14051000000000002
chrY-011332462-G-C	chrY	11332462	G	C	1710052	ExcessHet	0	none	1.27e-4	0	66	1.27e-4
chrY-011332462-G-GGGCATCGCAGACGGCACCCTCCCCACGGAAGCCTGGGGACGGGGAAGGAGACTCGTTTGGACACCGAGCCAAACGAGGGCCTGCGAGCCTGCTTTGAGTGGAACCTGCACCCA	chrY	11332462	G	GGGCATCGCAGACGGCACCCTCCCCACGGAAGCCTGGGGACGGGGAAGGAGACTCGTTTGGACACCGAGCCAAACGAGGGCCTGCGAGCCTGCTTTGAGTGGAACCTGCACCCA	1710052	ExcessHet	0	none	0	0	66	1e-6
chrY-011332462-G-T	chrY	11332462	G	T	1710052	ExcessHet	0	none	0.00161699999999999	0	66	0.00161699999999999
chrY-011332465-C-*	chrY	11332465	C	*	11465	VQSRTrancheSNP99.90to99.95	0	none	0.06118900000000001	0	68	0.06118900000000001
chrY-011332465-C-A	chrY	11332465	C	A	11465	VQSRTrancheSNP99.90to99.95	0	none	0.004204	0	68	0.004204
chrY-011332465-C-T	chrY	11332465	C	T	11465	VQSRTrancheSNP99.90to99.95	0	none	3.6999999999999985e-5	0	68	3.6999999999999985e-5
chrY-011332468-C-*	chrY	11332468	C	*	4463876	ExcessHet	0	none	3.8200000000000034e-4	0	62	3.8200000000000034e-4
chrY-011332468-C-G	chrY	11332468	C	G	4463876	ExcessHet	0	none	0.00122699999999999	0	62	0.00122699999999999
chrY-011332468-C-T	chrY	11332468	C	T	4463876	ExcessHet	0	none	0.29523299999999963	16	62	0.29523299999999963
chrY-011332469-G-*	chrY	11332469	G	*	275683	VQSRTrancheSNP99.90to99.95	0	none	1.47e-4	0	78	1.47e-4
chrY-011332469-G-A	chrY	11332469	G	A	275683	VQSRTrancheSNP99.90to99.95	0	none	0.022165	2	78	0.022165
chrY-011332469-G-C	chrY	11332469	G	C	275683	VQSRTrancheSNP99.90to99.95	0	none	0.01164099999999999	0	78	0.01164099999999999
chrY-011332469-G-T	chrY	11332469	G	T	275683	VQSRTrancheSNP99.90to99.95	0	none	3.6999999999999985e-5	0	78	3.6999999999999985e-5
chrY-011332470-C-*	chrY	11332470	C	*	13369	VQSRTrancheSNP99.80to99.90	0	none	9e-6	0	76	9e-6
chrY-011332470-C-A	chrY	11332470	C	A	13369	VQSRTrancheSNP99.80to99.90	0	none	0.0039	0	76	0.0039
chrY-011332470-C-G	chrY	11332470	C	G	13369	VQSRTrancheSNP99.80to99.90	0	none	0	0	76	1e-6
chrY-011332470-C-T	chrY	11332470	C	T	13369	VQSRTrancheSNP99.80to99.90	0	none	5.4e-4	0	76	5.4e-4
chrY-011332471-C-A	chrY	11332471	C	A	5215	VQSRTrancheSNP99.80to99.90	0	none	2.2000000000000003e-5	0	82	2.2000000000000003e-5
chrY-011332471-C-T	chrY	11332471	C	T	5215	VQSRTrancheSNP99.80to99.90	0	none	0.002461	0	82	0.002461
chrY-011332476-G-*	chrY	11332476	G	*	3483244	ExcessHet	0	none	0	0	62	1e-6
chrY-011332476-G-A	chrY	11332476	G	A	3483244	ExcessHet	0	none	0.27122399999999985	16	62	0.27122399999999985
chrY-011332476-G-C	chrY	11332476	G	C	3483244	ExcessHet	0	none	2.08e-4	1	62	2.08e-4
chrY-011332481-C-A	chrY	11332481	C	A	11308264	ExcessHet	0	none	5.170000000000003e-4	1	64	5.170000000000003e-4
chrY-011332481-C-G	chrY	11332481	C	G	11308264	ExcessHet	0	none	0.127829	11	64	0.127829
chrY-011332481-C-T	chrY	11332481	C	T	11308264	ExcessHet	0	none	0.219192	4	64	0.219192
chrY-011332482-G-*	chrY	11332482	G	*	8051185	ExcessHet	0	none	0	0	68	1e-6
chrY-011332482-G-A	chrY	11332482	G	A	8051185	ExcessHet	0	none	0.3595949999999999	24	68	0.3595949999999999
chrY-011332482-G-C	chrY	11332482	G	C	8051185	ExcessHet	0	none	2.2000000000000003e-5	0	68	2.2000000000000003e-5
chrY-011332482-G-T	chrY	11332482	G	T	8051185	ExcessHet	0	none	0.00146999999999999	1	68	0.00146999999999999
chrY-011332487-GCCCAGGCCATCGA-ACCCAGGCCATCGA	chrY	11332487	GCCCAGGCCATCGA	ACCCAGGCCATCGA	11003	VQSRTrancheINDEL99.50to99.90	0	none	0.00151999999999999	0	82	0.00151999999999999
chrY-011332487-GCCCAGGCCATCGA-G	chrY	11332487	GCCCAGGCCATCGA	G	11003	VQSRTrancheINDEL99.50to99.90	0	none	9e-6	0	82	9e-6
chrY-011332487-GCCCAGGCCATCGA-TCCCAGGCCATCGA	chrY	11332487	GCCCAGGCCATCGA	TCCCAGGCCATCGA	11003	VQSRTrancheINDEL99.50to99.90	0	none	0.002888	0	82	0.002888
chrY-011332489-C-*	chrY	11332489	C	*	22766	VQSRTrancheSNP99.80to99.90	0	none	9e-6	0	78	9e-6
chrY-011332489-C-A	chrY	11332489	C	A	22766	VQSRTrancheSNP99.80to99.90	0	none	0.004691	1	78	0.004691
chrY-011332489-C-T	chrY	11332489	C	T	22766	VQSRTrancheSNP99.80to99.90	0	none	0.004512	0	78	0.004512
chrY-011332490-C-*	chrY	11332490	C	*	2061	VQSRTrancheSNP99.80to99.90	0	none	9e-6	0	86	9e-6
chrY-011332490-C-A	chrY	11332490	C	A	2061	VQSRTrancheSNP99.80to99.90	0	none	7.970000000000003e-4	2	86	7.970000000000003e-4
chrY-011332490-C-G	chrY	11332490	C	G	2061	VQSRTrancheSNP99.80to99.90	0	none	5.2999999999999994e-5	0	86	5.2999999999999994e-5
chrY-011332494-C-*	chrY	11332494	C	*	5057066	ExcessHet	0	none	2.2000000000000003e-5	0	62	2.2000000000000003e-5
chrY-011332494-C-A	chrY	11332494	C	A	5057066	ExcessHet	0	none	0.007572	0	62	0.007572
chrY-011332494-C-G	chrY	11332494	C	G	5057066	ExcessHet	0	none	0.30534099999999936	20	62	0.30534099999999936
chrY-011332494-C-T	chrY	11332494	C	T	5057066	ExcessHet	0	none	0.004382	0	62	0.004382
chrY-011332496-A-*	chrY	11332496	A	*	24326	VQSRTrancheSNP99.90to99.95	0	none	9e-6	0	84	9e-6
chrY-011332496-A-C	chrY	11332496	A	C	24326	VQSRTrancheSNP99.90to99.95	0	none	9e-6	0	84	9e-6
chrY-011332496-A-G	chrY	11332496	A	G	24326	VQSRTrancheSNP99.90to99.95	0	none	0.00887399999999999	0	84	0.00887399999999999
chrY-011332496-A-T	chrY	11332496	A	T	24326	VQSRTrancheSNP99.90to99.95	0	none	0	0	84	1e-6
chrY-011332498-CGACA-*	chrY	11332498	CGACA	*	238044	ExcessHet	0	none	9e-6	0	82	9e-6
chrY-011332498-CGACA-AGACA	chrY	11332498	CGACA	AGACA	238044	ExcessHet	0	none	2.5100000000000014e-4	0	82	2.5100000000000014e-4
chrY-011332498-CGACA-C	chrY	11332498	CGACA	C	238044	ExcessHet	0	none	0	0	82	1e-6
chrY-011332498-CGACA-CGGACA	chrY	11332498	CGACA	CGGACA	238044	ExcessHet	0	none	0	0	82	1e-6
chrY-011332498-CGACA-TGACA	chrY	11332498	CGACA	TGACA	238044	ExcessHet	0	none	0.040038	4	82	0.040038
chrY-011332499-G-*	chrY	11332499	G	*	63999	VQSRTrancheSNP99.80to99.90	0	none	2.2000000000000003e-5	0	76	2.2000000000000003e-5
chrY-011332499-G-A	chrY	11332499	G	A	63999	VQSRTrancheSNP99.80to99.90	0	none	0.00156799999999999	0	76	0.00156799999999999
chrY-011332499-G-C	chrY	11332499	G	C	63999	VQSRTrancheSNP99.80to99.90	0	none	4.490000000000005e-4	0	76	4.490000000000005e-4
chrY-011332499-G-T	chrY	11332499	G	T	63999	VQSRTrancheSNP99.80to99.90	0	none	0.01732900000000001	2	76	0.01732900000000001
chrY-011332500-A-*	chrY	11332500	A	*	4218130	ExcessHet	0	none	2.2000000000000003e-5	0	70	2.2000000000000003e-5
chrY-011332500-A-G	chrY	11332500	A	G	4218130	ExcessHet	0	none	0.24659	13	70	0.24659
chrY-011332500-A-T	chrY	11332500	A	T	4218130	ExcessHet	0	none	0.002536	0	70	0.002536
chrY-011332502-A-C	chrY	11332502	A	C	53308	VQSRTrancheSNP99.90to99.95	0	none	9e-6	0	82	9e-6
chrY-011332502-A-G	chrY	11332502	A	G	53308	VQSRTrancheSNP99.90to99.95	0	none	0	0	82	1e-6
chrY-011332502-A-T	chrY	11332502	A	T	53308	VQSRTrancheSNP99.90to99.95	0	none	0.01683300000000002	1	82	0.01683300000000002
chrY-011332504-TCCGGAGC-ACCGGAGC	chrY	11332504	TCCGGAGC	ACCGGAGC	182061	VQSRTrancheINDEL99.50to99.90	0	none	2.2000000000000003e-5	0	82	2.2000000000000003e-5
chrY-011332504-TCCGGAGC-GCCGGAGC	chrY	11332504	TCCGGAGC	GCCGGAGC	182061	VQSRTrancheINDEL99.50to99.90	0	none	2.2000000000000003e-5	0	82	2.2000000000000003e-5
chrY-011332504-TCCGGAGC-T	chrY	11332504	TCCGGAGC	T	182061	VQSRTrancheINDEL99.50to99.90	0	none	0.04800200000000002	4	82	0.04800200000000002
chrY-011332504-TCCGGAGC-TGAGC	chrY	11332504	TCCGGAGC	TGAGC	182061	VQSRTrancheINDEL99.50to99.90	0	none	0	0	82	1e-6
chrY-011332505-C-*	chrY	11332505	C	*	2210	VQSRTrancheSNP99.70to99.80	0	none	0.04797500000000002	4	82	0.04797500000000002
chrY-011332505-C-G	chrY	11332505	C	G	2210	VQSRTrancheSNP99.70to99.80	0	none	3.8200000000000034e-4	0	82	3.8200000000000034e-4
chrY-011332505-C-T	chrY	11332505	C	T	2210	VQSRTrancheSNP99.70to99.80	0	none	2.09e-4	0	82	2.09e-4
chrY-011332506-C-*	chrY	11332506	C	*	3039261	ExcessHet	0	none	0.02998	4	64	0.02998
chrY-011332506-C-CAGAGTCAA	chrY	11332506	C	CAGAGTCAA	3039261	ExcessHet	0	none	0	0	64	1e-6
chrY-011332506-C-CT	chrY	11332506	C	CT	3039261	ExcessHet	0	none	9e-6	0	64	9e-6
chrY-011332506-C-T	chrY	11332506	C	T	3039261	ExcessHet	0	none	0.15694600000000003	10	64	0.15694600000000003
chrY-011332507-G-*	chrY	11332507	G	*	4137159	ExcessHet	0	none	0.027043	4	66	0.027043
chrY-011332507-G-A	chrY	11332507	G	A	4137159	ExcessHet	0	none	0.22035900000000003	13	66	0.22035900000000003
chrY-011332507-G-T	chrY	11332507	G	T	4137159	ExcessHet	0	none	7.099999999999998e-5	0	66	7.099999999999998e-5
chrY-011332508-G-*	chrY	11332508	G	*	1992	VQSRTrancheINDEL99.50to99.90	0	none	0.02275200000000002	4	80	0.02275200000000002
chrY-011332508-G-A	chrY	11332508	G	A	1992	VQSRTrancheINDEL99.50to99.90	0	none	0	0	80	1e-6
chrY-011332508-G-C	chrY	11332508	G	C	1992	VQSRTrancheINDEL99.50to99.90	0	none	0	0	80	1e-6
chrY-011332508-G-GAAT	chrY	11332508	G	GAAT	1992	VQSRTrancheINDEL99.50to99.90	0	none	0	0	80	1e-6
chrY-011332508-G-T	chrY	11332508	G	T	1992	VQSRTrancheINDEL99.50to99.90	0	none	7.43e-4	0	80	7.43e-4
chrY-011332509-A-*	chrY	11332509	A	*	261	VQSRTrancheINDEL99.50to99.90	0	none	0.02275900000000002	4	84	0.02275900000000002
chrY-011332509-A-AGCCAAGG	chrY	11332509	A	AGCCAAGG	261	VQSRTrancheINDEL99.50to99.90	0	none	0	0	84	1e-6
chrY-011332509-A-ATACAGATTTGGTTTCACAATGAGAGGTCATGCCAGCTGAGGCAGCACCGGCAGGAATCTCG	chrY	11332509	A	ATACAGATTTGGTTTCACAATGAGAGGTCATGCCAGCTGAGGCAGCACCGGCAGGAATCTCG	261	VQSRTrancheINDEL99.50to99.90	0	none	0	0	84	1e-6
chrY-011332509-A-G	chrY	11332509	A	G	261	VQSRTrancheINDEL99.50to99.90	0	none	1e-5	0	84	1e-5
chrY-011332510-GC-*	chrY	11332510	GC	*	279217	VQSRTrancheINDEL97.00to99.00	0	none	0.022196	4	80	0.022196
chrY-011332510-GC-AC	chrY	11332510	GC	AC	279217	VQSRTrancheINDEL97.00to99.00	0	none	0.00144999999999999	0	80	0.00144999999999999
chrY-011332510-GC-G	chrY	11332510	GC	G	279217	VQSRTrancheINDEL97.00to99.00	0	none	2.2e-4	0	80	2.2e-4
chrY-011332510-GC-TC	chrY	11332510	GC	TC	279217	VQSRTrancheINDEL97.00to99.00	0	none	0.02666200000000002	0	80	0.02666200000000002
chrY-011332511-C-*	chrY	11332511	C	*	893187	ExcessHet	0	none	0.02224400000000002	4	76	0.02224400000000002
chrY-011332511-C-A	chrY	11332511	C	A	893187	ExcessHet	0	none	4.2000000000000007e-4	0	76	4.2000000000000007e-4
chrY-011332511-C-CCCGGGCATTGCCA	chrY	11332511	C	CCCGGGCATTGCCA	893187	ExcessHet	0	none	0	0	76	1e-6
chrY-011332511-C-T	chrY	11332511	C	T	893187	ExcessHet	0	none	0.09525900000000002	3	76	0.09525900000000002
chrY-011332513-C-A	chrY	11332513	C	A	23622	VQSRTrancheSNP99.80to99.90	0	none	0.004588	0	78	0.004588
chrY-011332513-C-T	chrY	11332513	C	T	23622	VQSRTrancheSNP99.80to99.90	0	none	0.00181499999999999	0	78	0.00181499999999999
chrY-011332514-A-C	chrY	11332514	A	C	9492829	ExcessHet	0	none	1.47e-4	0	80	1.47e-4
chrY-011332514-A-T	chrY	11332514	A	T	9492829	ExcessHet	0	none	0.3193699999999993	21	80	0.3193699999999993
chrY-011332515-GA-G	chrY	11332515	GA	G	251128	ExcessHet	0	none	3.6999999999999985e-5	0	88	3.6999999999999985e-5
chrY-011332515-GA-GGGTCTA	chrY	11332515	GA	GGGTCTA	251128	ExcessHet	0	none	0	0	88	1e-6
chrY-011332515-GA-TA	chrY	11332515	GA	TA	251128	ExcessHet	0	none	0.03573500000000001	1	88	0.03573500000000001
chrY-011332516-A-*	chrY	11332516	A	*	30570000	ExcessHet	0	none	9e-6	0	86	9e-6
chrY-011332516-A-AGATTTGGTTTCCGGAGCCCTGG	chrY	11332516	A	AGATTTGGTTTCCGGAGCCCTGG	30570000	ExcessHet	0	none	0	0	86	1e-6
chrY-011332516-A-C	chrY	11332516	A	C	30570000	ExcessHet	0	none	0.00814699999999999	2	86	0.00814699999999999
chrY-011332516-A-G	chrY	11332516	A	G	30570000	ExcessHet	9.1037e-4	nfe	0.5972380000000005	46	86	0.5972380000000005
chrY-011332516-A-T	chrY	11332516	A	T	30570000	ExcessHet	0	none	0.002888	0	86	0.002888
chrY-011332517-G-A	chrY	11332517	G	A	2016970	ExcessHet	0	none	9.150000000000004e-4	0	76	9.150000000000004e-4
chrY-011332517-G-T	chrY	11332517	G	T	2016970	ExcessHet	0	none	0.110611	9	76	0.110611
chrY-011332519-C-A	chrY	11332519	C	A	446932	ExcessHet	0	none	4.490000000000005e-4	0	80	4.490000000000005e-4
chrY-011332519-C-CAAGGATA	chrY	11332519	C	CAAGGATA	446932	ExcessHet	0	none	0.068693	7	80	0.068693
chrY-011332519-C-G	chrY	11332519	C	G	446932	ExcessHet	0	none	9e-6	0	80	9e-6
chrY-011332519-C-T	chrY	11332519	C	T	446932	ExcessHet	0	none	1.88e-4	0	80	1.88e-4
chrY-011332522-G-A	chrY	11332522	G	A	1851170	ExcessHet	0	none	0.09762500000000002	8	94	0.09762500000000002
chrY-011332522-G-C	chrY	11332522	G	C	1851170	ExcessHet	0	none	8.9e-5	0	94	8.9e-5
chrY-011332522-G-T	chrY	11332522	G	T	1851170	ExcessHet	0	none	0.005231	0	94	0.005231
chrY-011332526-TGGTTTCAGAATGCGA-CGGTTTCAGAATGCGA	chrY	11332526	TGGTTTCAGAATGCGA	CGGTTTCAGAATGCGA	83336	VQSRTrancheINDEL99.50to99.90	0	none	0.02669300000000001	7	100	0.02669300000000001
chrY-011332526-TGGTTTCAGAATGCGA-T	chrY	11332526	TGGTTTCAGAATGCGA	T	83336	VQSRTrancheINDEL99.50to99.90	0	none	0	0	100	1e-6
chrY-011332527-G-*	chrY	11332527	G	*	342884	ExcessHet	0	none	0	0	90	1e-6
chrY-011332527-G-A	chrY	11332527	G	A	342884	ExcessHet	0	none	0	1	90	1e-6
chrY-011332527-G-C	chrY	11332527	G	C	342884	ExcessHet	0	none	2.09e-4	0	90	2.09e-4
chrY-011332527-G-T	chrY	11332527	G	T	342884	ExcessHet	0	none	0.04300000000000001	5	90	0.04300000000000001
chrY-011332528-G-*	chrY	11332528	G	*	188557	VQSRTrancheSNP99.80to99.90	0	none	0	0	102	1e-6
chrY-011332528-G-A	chrY	11332528	G	A	188557	VQSRTrancheSNP99.80to99.90	0	none	0.003041	0	102	0.003041
chrY-011332528-G-C	chrY	11332528	G	C	188557	VQSRTrancheSNP99.80to99.90	0	none	2.720000000000003e-4	0	102	2.720000000000003e-4
chrY-011332528-G-T	chrY	11332528	G	T	188557	VQSRTrancheSNP99.80to99.90	0	none	0.02502700000000002	0	102	0.02502700000000002
chrY-011332533-A-*	chrY	11332533	A	*	8385	VQSRTrancheSNP99.90to99.95	0	none	0	0	110	1e-6
chrY-011332533-A-C	chrY	11332533	A	C	8385	VQSRTrancheSNP99.90to99.95	0	none	0.00337	0	110	0.00337
chrY-011332533-A-G	chrY	11332533	A	G	8385	VQSRTrancheSNP99.90to99.95	0	none	9e-6	0	110	9e-6
chrY-011332534-G-*	chrY	11332534	G	*	511248	ExcessHet	0	none	0	0	94	1e-6
chrY-011332534-G-A	chrY	11332534	G	A	511248	ExcessHet	0	none	0	0	94	1e-6
chrY-011332534-G-C	chrY	11332534	G	C	511248	ExcessHet	0	none	0.06556400000000001	10	94	0.06556400000000001
chrY-011332534-G-T	chrY	11332534	G	T	511248	ExcessHet	0	none	0	0	94	1e-6
chrY-011332535-A-*	chrY	11332535	A	*	2153	VQSRTrancheINDEL99.50to99.90	0	none	0	0	112	1e-6
chrY-011332535-A-AATAAGAGGTC	chrY	11332535	A	AATAAGAGGTC	2153	VQSRTrancheINDEL99.50to99.90	0	none	3.820000000000003e-4	0	112	3.820000000000003e-4
chrY-011332535-A-G	chrY	11332535	A	G	2153	VQSRTrancheINDEL99.50to99.90	0	none	0	1	112	1e-6
chrY-011332537-TGC-*	chrY	11332537	TGC	*	174693	VQSRTrancheINDEL99.50to99.90	0	none	1.27e-4	0	106	1.27e-4
chrY-011332537-TGC-AGC	chrY	11332537	TGC	AGC	174693	VQSRTrancheINDEL99.50to99.90	0	none	1.0799999999999996e-4	0	106	1.0799999999999996e-4
chrY-011332537-TGC-CGC	chrY	11332537	TGC	CGC	174693	VQSRTrancheINDEL99.50to99.90	0	none	5.870000000000005e-4	1	106	5.870000000000005e-4
chrY-011332537-TGC-GGC	chrY	11332537	TGC	GGC	174693	VQSRTrancheINDEL99.50to99.90	0	none	0	0	106	1e-6
chrY-011332537-TGC-T	chrY	11332537	TGC	T	174693	VQSRTrancheINDEL99.50to99.90	0	none	0.02238400000000002	0	106	0.02238400000000002
chrY-011332537-TGC-TAAGAGGTCATGCCAGCTGAGGTAGCACCTGAGGGAATCTCGGCCCTGACCCAGGAGACGC	chrY	11332537	TGC	TAAGAGGTCATGCCAGCTGAGGTAGCACCTGAGGGAATCTCGGCCCTGACCCAGGAGACGC	174693	VQSRTrancheINDEL99.50to99.90	0	none	9e-6	0	106	9e-6
chrY-011332538-G-*	chrY	11332538	G	*	6180	VQSRTrancheSNP99.90to99.95	0	none	0.02262600000000001	0	112	0.02262600000000001
chrY-011332538-G-A	chrY	11332538	G	A	6180	VQSRTrancheSNP99.90to99.95	0	none	0.00103499999999999	0	112	0.00103499999999999
chrY-011332538-G-T	chrY	11332538	G	T	6180	VQSRTrancheSNP99.90to99.95	0	none	3.3800000000000046e-4	0	112	3.3800000000000046e-4
chrY-011332539-C-*	chrY	11332539	C	*	35554576	ExcessHet	0	none	0.01686900000000002	0	108	0.01686900000000002
chrY-011332539-C-A	chrY	11332539	C	A	35554576	ExcessHet	0.0035289	nfe	0.6642230000000003	70	108	0.6642230000000003
chrY-011332539-C-CCAGCT	chrY	11332539	C	CCAGCT	35554576	ExcessHet	0	none	0	0	108	1e-6
chrY-011332539-C-CCAGCTGAGGTAGCACCTGAGGGAATCTCGGCCCTGACCCAGGA	chrY	11332539	C	CCAGCTGAGGTAGCACCTGAGGGAATCTCGGCCCTGACCCAGGA	35554576	ExcessHet	0	none	9e-6	0	108	9e-6
chrY-011332539-C-CCAGGCCCTTGCGCGGTGG	chrY	11332539	C	CCAGGCCCTTGCGCGGTGG	35554576	ExcessHet	0	none	7.099999999999998e-5	0	108	7.099999999999998e-5
chrY-011332539-C-CCAGGCCCTTGCGCGGTGGGAAAGCCTGGGACCGCTCAA	chrY	11332539	C	CCAGGCCCTTGCGCGGTGGGAAAGCCTGGGACCGCTCAA	35554576	ExcessHet	0	none	0	0	108	1e-6
chrY-011332539-C-CCAGGCCCTTGCGCGGTGGGAAAGCCTGGGACCGCTCAAGCGGGGCCA	chrY	11332539	C	CCAGGCCCTTGCGCGGTGGGAAAGCCTGGGACCGCTCAAGCGGGGCCA	35554576	ExcessHet	0	none	9e-6	0	108	9e-6
chrY-011332539-C-CCAGGCCCTTGCGCGGTGGGAAAGCCTGGGACCGCTCAAGCGGGGCCACA	chrY	11332539	C	CCAGGCCCTTGCGCGGTGGGAAAGCCTGGGACCGCTCAAGCGGGGCCACA	35554576	ExcessHet	0	none	3.6999999999999985e-5	0	108	3.6999999999999985e-5
chrY-011332539-C-CCAGGCCCTTGCGCGGTGGGAAAGCCTGGGACCGCTCAAGCGGGGCCACAGGGCCAAGGA	chrY	11332539	C	CCAGGCCCTTGCGCGGTGGGAAAGCCTGGGACCGCTCAAGCGGGGCCACAGGGCCAAGGA	35554576	ExcessHet	0	none	0	0	108	1e-6
chrY-011332539-C-CCAGGCCCTTGCGCGGTGGGAAAGCCTGGGACCGCTCAAGCGGGGCCACAGGGCCAAGGT	chrY	11332539	C	CCAGGCCCTTGCGCGGTGGGAAAGCCTGGGACCGCTCAAGCGGGGCCACAGGGCCAAGGT	35554576	ExcessHet	0	none	0	0	108	1e-6
chrY-011332539-C-G	chrY	11332539	C	G	35554576	ExcessHet	0	none	0.02296600000000001	0	108	0.02296600000000001
chrY-011332539-C-T	chrY	11332539	C	T	35554576	ExcessHet	0	none	0.01242999999999998	1	108	0.01242999999999998
chrY-011332542-G-A	chrY	11332542	G	A	207490	VQSRTrancheINDEL99.50to99.90	0	none	0	0	106	1e-6
chrY-011332542-G-C	chrY	11332542	G	C	207490	VQSRTrancheINDEL99.50to99.90	0	none	0	0	106	1e-6
chrY-011332542-G-GAC	chrY	11332542	G	GAC	207490	VQSRTrancheINDEL99.50to99.90	0	none	1.0799999999999996e-4	0	106	1.0799999999999996e-4
chrY-011332542-G-GATCAT	chrY	11332542	G	GATCAT	207490	VQSRTrancheINDEL99.50to99.90	0	none	0	0	106	1e-6
chrY-011332542-G-GATCATGCCAGTTGAGGCAGCACCGGCGGCAATCTCGGCCCT	chrY	11332542	G	GATCATGCCAGTTGAGGCAGCACCGGCGGCAATCTCGGCCCT	207490	VQSRTrancheINDEL99.50to99.90	0	none	0	0	106	1e-6
chrY-011332542-G-GGCCCTTGCGCGGTGGGAAAGCCTGGGACCGCTCAAGCGGGGCCACAGGGCCAAGGTGCT	chrY	11332542	G	GGCCCTTGCGCGGTGGGAAAGCCTGGGACCGCTCAAGCGGGGCCACAGGGCCAAGGTGCT	207490	VQSRTrancheINDEL99.50to99.90	0	none	0	0	106	1e-6
chrY-011332542-G-GGT	chrY	11332542	G	GGT	207490	VQSRTrancheINDEL99.50to99.90	0	none	0.023204	0	106	0.023204
chrY-011332542-G-T	chrY	11332542	G	T	207490	VQSRTrancheINDEL99.50to99.90	0	none	1.47e-4	0	106	1.47e-4
chrY-011332543-G-A	chrY	11332543	G	A	6236607	ExcessHet	0	none	0.33441499999999985	34	96	0.33441499999999985
chrY-011332543-G-GCCCTTGCGCGGTGGGAAAGCCTGGGACCGC	chrY	11332543	G	GCCCTTGCGCGGTGGGAAAGCCTGGGACCGC	6236607	ExcessHet	0	none	5.2999999999999994e-5	0	96	5.2999999999999994e-5
chrY-011332543-G-GCCCTTGCGCGGTGGGAAAGCCTGGGACCGCTCAAGCGA	chrY	11332543	G	GCCCTTGCGCGGTGGGAAAGCCTGGGACCGCTCAAGCGA	6236607	ExcessHet	0	none	9e-6	0	96	9e-6
chrY-011332547-C-A	chrY	11332547	C	A	15000026	ExcessHet	0	none	3.6999999999999985e-5	0	104	3.6999999999999985e-5
chrY-011332547-C-CCAGCTGAGGCAGCACCGGTGGGAATCTCGGCTCTGGCCCGGGAGACTTGGCACGCAAGAAGGCAGGCGAAAGAGGACTGCCGTCACCGGATCCCAGACCGATCAT	chrY	11332547	C	CCAGCTGAGGCAGCACCGGTGGGAATCTCGGCTCTGGCCCGGGAGACTTGGCACGCAAGAAGGCAGGCGAAAGAGGACTGCCGTCACCGGATCCCAGACCGATCAT	15000026	ExcessHet	0	none	0	0	104	1e-6
chrY-011332547-C-G	chrY	11332547	C	G	15000026	ExcessHet	0	none	7.099999999999998e-5	0	104	7.099999999999998e-5
chrY-011332547-C-T	chrY	11332547	C	T	15000026	ExcessHet	0	none	0.439954	50	104	0.439954
chrY-011332548-G-A	chrY	11332548	G	A	338874	ExcessHet	0	none	0.02492400000000002	3	106	0.02492400000000002
chrY-011332548-G-T	chrY	11332548	G	T	338874	ExcessHet	0	none	0.007089	2	106	0.007089
chrY-011332550-CAG-AAG	chrY	11332550	CAG	AAG	860527	ExcessHet	0	none	0.07250400000000001	7	100	0.07250400000000001
chrY-011332550-CAG-C	chrY	11332550	CAG	C	860527	ExcessHet	0	none	0	0	100	1e-6
chrY-011332553-C-A	chrY	11332553	C	A	6692676	ExcessHet	0	none	7.500000000000004e-4	0	104	7.500000000000004e-4
chrY-011332553-C-CCT	chrY	11332553	C	CCT	6692676	ExcessHet	0	none	9e-6	0	104	9e-6
chrY-011332553-C-T	chrY	11332553	C	T	6692676	ExcessHet	0	none	0.3339209999999998	35	104	0.3339209999999998
chrY-011332555-G-*	chrY	11332555	G	*	774405	ExcessHet	0	none	4.270000000000005e-4	0	108	4.270000000000005e-4
chrY-011332555-G-A	chrY	11332555	G	A	774405	ExcessHet	0	none	0.05120800000000001	3	108	0.05120800000000001
chrY-011332555-G-GTGGCAGCACTGGCAACAATCTC	chrY	11332555	G	GTGGCAGCACTGGCAACAATCTC	774405	ExcessHet	0	none	0	0	108	1e-6
chrY-011332555-G-GTGGCAGCACTGGCAACAATCTCAGTCCTGGCCCGGGATATGCAGCCCGCAAGAAAGCTGGCGAAAGCGGACCGCTGTCACTGGATAACAGAC	chrY	11332555	G	GTGGCAGCACTGGCAACAATCTCAGTCCTGGCCCGGGATATGCAGCCCGCAAGAAAGCTGGCGAAAGCGGACCGCTGTCACTGGATAACAGAC	774405	ExcessHet	0	none	9e-6	0	108	9e-6
chrY-011332555-G-GTGGCAGCACTGGCAACAATCTCGGCCCTGGCCCAGGATACGCAGCCTGCAAGAAAGCTGGTGAAAGCGGACCGCTGTCACCGGATACCAGAC	chrY	11332555	G	GTGGCAGCACTGGCAACAATCTCGGCCCTGGCCCAGGATACGCAGCCTGCAAGAAAGCTGGTGAAAGCGGACCGCTGTCACCGGATACCAGAC	774405	ExcessHet	0	none	0	0	108	1e-6
chrY-011332555-G-GTGGCAGCACTGGCAACAATCTCGGCCCTGGCCCAGGATACGCAGCCTGCAAGAAAGCTGGTGAAAGCGGACCGCTGTCACCGGATACCAGACAGGCCTGCTCTTCCTAGCCTTTGAGA	chrY	11332555	G	GTGGCAGCACTGGCAACAATCTCGGCCCTGGCCCAGGATACGCAGCCTGCAAGAAAGCTGGTGAAAGCGGACCGCTGTCACCGGATACCAGACAGGCCTGCTCTTCCTAGCCTTTGAGA	774405	ExcessHet	0	none	0	0	108	1e-6
chrY-011332556-A-*	chrY	11332556	A	*	23795	VQSRTrancheINDEL99.50to99.90	0	none	4.270000000000005e-4	0	114	4.270000000000005e-4
chrY-011332556-A-AAGCAGCACT	chrY	11332556	A	AAGCAGCACT	23795	VQSRTrancheINDEL99.50to99.90	0	none	0	0	114	1e-6
chrY-011332556-A-C	chrY	11332556	A	C	23795	VQSRTrancheINDEL99.50to99.90	0	none	0	0	114	1e-6
chrY-011332556-A-G	chrY	11332556	A	G	23795	VQSRTrancheINDEL99.50to99.90	0	none	0	0	114	1e-6
chrY-011332556-A-T	chrY	11332556	A	T	23795	VQSRTrancheINDEL99.50to99.90	0	none	0.01164699999999998	6	114	0.01164699999999998
chrY-011332557-G-*	chrY	11332557	G	*	197373	VQSRTrancheSNP99.80to99.90	0	none	4.270000000000005e-4	0	114	4.270000000000005e-4
chrY-011332557-G-A	chrY	11332557	G	A	197373	VQSRTrancheSNP99.80to99.90	0	none	0.01096699999999999	0	114	0.01096699999999999
chrY-011332559-C-*	chrY	11332559	C	*	3734967	ExcessHet	0	none	1.47e-4	0	98	1.47e-4
chrY-011332559-C-A	chrY	11332559	C	A	3734967	ExcessHet	0	none	0	0	98	1e-6
chrY-011332559-C-CAGCACTGGCAACAATCTCAGTCCTGGCCCGGG	chrY	11332559	C	CAGCACTGGCAACAATCTCAGTCCTGGCCCGGG	3734967	ExcessHet	0	none	0	0	98	1e-6
chrY-011332559-C-CAGCACTGGCAACAATCTCAGTCCTGGCCCGGGATATGCAGCCCGCAAGAAAGCTGGCGAAAGCGGACCGCTGG	chrY	11332559	C	CAGCACTGGCAACAATCTCAGTCCTGGCCCGGGATATGCAGCCCGCAAGAAAGCTGGCGAAAGCGGACCGCTGG	3734967	ExcessHet	0	none	0	0	98	1e-6
chrY-011332559-C-CAGCACTGGCAACAATCTCGGCCCTGG	chrY	11332559	C	CAGCACTGGCAACAATCTCGGCCCTGG	3734967	ExcessHet	0	none	0	0	98	1e-6
chrY-011332559-C-CCTGCTCTTCCTAGCCTTTGAGAAGGATCAGGG	chrY	11332559	C	CCTGCTCTTCCTAGCCTTTGAGAAGGATCAGGG	3734967	ExcessHet	0	none	0	0	98	1e-6
chrY-011332559-C-G	chrY	11332559	C	G	3734967	ExcessHet	0	none	0.218628	26	98	0.218628
chrY-011332559-C-T	chrY	11332559	C	T	3734967	ExcessHet	0	none	1.6699999999999994e-4	0	98	1.6699999999999994e-4
chrY-011332561-G-*	chrY	11332561	G	*	5062233	ExcessHet	0	none	7.099999999999998e-5	0	100	7.099999999999998e-5
chrY-011332561-G-A	chrY	11332561	G	A	5062233	ExcessHet	0	none	0.2964229999999997	23	100	0.2964229999999997
chrY-011332561-G-GCACTGGCGGGAATCTCAGCGCTGGCCTGGAGACGTGGCCTGCAAAAATGTAA	chrY	11332561	G	GCACTGGCGGGAATCTCAGCGCTGGCCTGGAGACGTGGCCTGCAAAAATGTAA	5062233	ExcessHet	0	none	0	0	100	1e-6
chrY-011332561-G-T	chrY	11332561	G	T	5062233	ExcessHet	0	none	0	0	100	1e-6
chrY-011332563-ACCGGCGGGAATCTCGGCC-*	chrY	11332563	ACCGGCGGGAATCTCGGCC	*	118551	VQSRTrancheINDEL99.90to99.95	0	none	7.099999999999998e-5	0	110	7.099999999999998e-5
chrY-011332563-ACCGGCGGGAATCTCGGCC-A	chrY	11332563	ACCGGCGGGAATCTCGGCC	A	118551	VQSRTrancheINDEL99.90to99.95	0	none	0	0	110	1e-6
chrY-011332563-ACCGGCGGGAATCTCGGCC-ACCGGCGGGAATCTCGGCCCGGCGGGAATCTCGGCC	chrY	11332563	ACCGGCGGGAATCTCGGCC	ACCGGCGGGAATCTCGGCCCGGCGGGAATCTCGGCC	118551	VQSRTrancheINDEL99.90to99.95	0	none	0	0	110	1e-6
chrY-011332563-ACCGGCGGGAATCTCGGCC-ACTGGCAACAATCTCAGTCCTGGCCCGGCGGGAATCTCGGCC	chrY	11332563	ACCGGCGGGAATCTCGGCC	ACTGGCAACAATCTCAGTCCTGGCCCGGCGGGAATCTCGGCC	118551	VQSRTrancheINDEL99.90to99.95	0	none	0	0	110	1e-6
chrY-011332563-ACCGGCGGGAATCTCGGCC-ATCCGGCGGGAATCTCGGCC	chrY	11332563	ACCGGCGGGAATCTCGGCC	ATCCGGCGGGAATCTCGGCC	118551	VQSRTrancheINDEL99.90to99.95	0	none	0	0	110	1e-6
chrY-011332563-ACCGGCGGGAATCTCGGCC-TCCGGCGGGAATCTCGGCC	chrY	11332563	ACCGGCGGGAATCTCGGCC	TCCGGCGGGAATCTCGGCC	118551	VQSRTrancheINDEL99.90to99.95	0	none	0.01265199999999999	1	110	0.01265199999999999
chrY-011332565-C-*	chrY	11332565	C	*	578009	ExcessHet	0	none	8.9e-5	0	106	8.9e-5
chrY-011332565-C-A	chrY	11332565	C	A	578009	ExcessHet	0	none	0	0	106	1e-6
chrY-011332565-C-G	chrY	11332565	C	G	578009	ExcessHet	0	none	3.6999999999999985e-5	0	106	3.6999999999999985e-5
chrY-011332565-C-T	chrY	11332565	C	T	578009	ExcessHet	0	none	0.082516	15	106	0.082516
chrY-011332566-G-*	chrY	11332566	G	*	930387	ExcessHet	0	none	7.099999999999998e-5	0	104	7.099999999999998e-5
chrY-011332566-G-A	chrY	11332566	G	A	930387	ExcessHet	0	none	0.01466899999999999	1	104	0.01466899999999999
chrY-011332566-G-C	chrY	11332566	G	C	930387	ExcessHet	0	none	0.11307800000000004	5	104	0.11307800000000004
chrY-011332566-G-T	chrY	11332566	G	T	930387	ExcessHet	0	none	2.5100000000000014e-4	0	104	2.5100000000000014e-4
chrY-011332568-C-*	chrY	11332568	C	*	119214	VQSRTrancheINDEL99.00to99.50	0	none	7.099999999999998e-5	0	114	7.099999999999998e-5
chrY-011332568-C-A	chrY	11332568	C	A	119214	VQSRTrancheINDEL99.00to99.50	0	none	0.00803099999999999	0	114	0.00803099999999999
chrY-011332568-C-CCCTGGCCCAGGATACGCAGCCTGCAAGAAAGCTGGTGAAAGCGGACCGCTGTCACCGGATACCAGACA	chrY	11332568	C	CCCTGGCCCAGGATACGCAGCCTGCAAGAAAGCTGGTGAAAGCGGACCGCTGTCACCGGATACCAGACA	119214	VQSRTrancheINDEL99.00to99.50	0	none	0	0	114	1e-6
chrY-011332568-C-CGGGAATCTCTGCCCTGGCCTGGGAGACGCGACCAGCAAGAAGGCAGGCAACACCGGA	chrY	11332568	C	CGGGAATCTCTGCCCTGGCCTGGGAGACGCGACCAGCAAGAAGGCAGGCAACACCGGA	119214	VQSRTrancheINDEL99.00to99.50	0	none	0	0	114	1e-6
chrY-011332568-C-G	chrY	11332568	C	G	119214	VQSRTrancheINDEL99.00to99.50	0	none	2.2000000000000003e-5	0	114	2.2000000000000003e-5
chrY-011332568-C-T	chrY	11332568	C	T	119214	VQSRTrancheINDEL99.00to99.50	0	none	0.00896799999999999	0	114	0.00896799999999999
chrY-011332569-G-*	chrY	11332569	G	*	919999	ExcessHet	0	none	0	0	96	1e-6
chrY-011332569-G-A	chrY	11332569	G	A	919999	ExcessHet	0	none	0.10897400000000002	24	96	0.10897400000000002
chrY-011332569-G-C	chrY	11332569	G	C	919999	ExcessHet	0	none	8.920000000000005e-4	0	96	8.920000000000005e-4
chrY-011332569-G-T	chrY	11332569	G	T	919999	ExcessHet	0	none	4.04e-4	0	96	4.04e-4
chrY-011332570-G-*	chrY	11332570	G	*	186250	ExcessHet	0	none	0	0	108	1e-6
chrY-011332570-G-A	chrY	11332570	G	A	186250	ExcessHet	0	none	0.01684300000000002	5	108	0.01684300000000002
chrY-011332570-G-T	chrY	11332570	G	T	186250	ExcessHet	0	none	0.01371499999999999	1	108	0.01371499999999999
chrY-011332571-G-A	chrY	11332571	G	A	8310741	ExcessHet	0	none	0.003826	1	104	0.003826
chrY-011332571-G-C	chrY	11332571	G	C	8310741	ExcessHet	0	none	0.3409119999999994	38	104	0.3409119999999994
chrY-011332571-G-T	chrY	11332571	G	T	8310741	ExcessHet	0	none	0.03043500000000002	0	104	0.03043500000000002
chrY-011332577-C-A	chrY	11332577	C	A	444988	ExcessHet	0	none	0	0	116	1e-6
chrY-011332577-C-CT	chrY	11332577	C	CT	444988	ExcessHet	0	none	0	0	116	1e-6
chrY-011332577-C-T	chrY	11332577	C	T	444988	ExcessHet	0	none	0.036508	3	116	0.036508
chrY-011332578-G-A	chrY	11332578	G	A	7060095	ExcessHet	0	none	0.099062	16	100	0.099062
chrY-011332578-G-GGCCTTGGCCCAGGAGACGCAGCCCGCAAGAAGGCAGGCAAAAGCGGACCGCCATCACCA	chrY	11332578	G	GGCCTTGGCCCAGGAGACGCAGCCCGCAAGAAGGCAGGCAAAAGCGGACCGCCATCACCA	7060095	ExcessHet	0	none	0	0	100	1e-6
chrY-011332578-G-T	chrY	11332578	G	T	7060095	ExcessHet	0	none	0.23272	19	100	0.23272
chrY-011332580-C-T	chrY	11332580	C	T	24213	VQSRTrancheSNP99.80to99.90	0	none	0.00968599999999999	1	104	0.00968599999999999
chrY-011332581-C-G	chrY	11332581	C	G	7051	VQSRTrancheSNP99.70to99.80	0	none	0.00174199999999999	0	102	0.00174199999999999
chrY-011332581-C-T	chrY	11332581	C	T	7051	VQSRTrancheSNP99.70to99.80	0	none	0.00174199999999999	1	102	0.00174199999999999
chrY-011332582-C-A	chrY	11332582	C	A	2943429	ExcessHet	0	none	0	0	96	1e-6
chrY-011332582-C-G	chrY	11332582	C	G	2943429	ExcessHet	0	none	0	0	96	1e-6
chrY-011332582-C-T	chrY	11332582	C	T	2943429	ExcessHet	0	none	0.238314	18	96	0.238314
chrY-011332584-G-A	chrY	11332584	G	A	849146	ExcessHet	0	none	0.091387	19	100	0.091387
chrY-011332584-G-C	chrY	11332584	G	C	849146	ExcessHet	0	none	1.6699999999999994e-4	0	100	1.6699999999999994e-4
chrY-011332584-G-T	chrY	11332584	G	T	849146	ExcessHet	0	none	0.0038	0	100	0.0038
chrY-011332585-G-A	chrY	11332585	G	A	279286	VQSRTrancheSNP99.80to99.90	0	none	0.01326999999999998	1	110	0.01326999999999998
chrY-011332585-G-C	chrY	11332585	G	C	279286	VQSRTrancheSNP99.80to99.90	0	none	0.00152099999999999	0	110	0.00152099999999999
chrY-011332585-G-T	chrY	11332585	G	T	279286	VQSRTrancheSNP99.80to99.90	0	none	0.01078299999999998	0	110	0.01078299999999998
chrY-011332588-C-A	chrY	11332588	C	A	5259403	ExcessHet	0	none	0.002813	0	88	0.002813
chrY-011332588-C-CA	chrY	11332588	C	CA	5259403	ExcessHet	0	none	0	0	88	1e-6
chrY-011332588-C-CTA	chrY	11332588	C	CTA	5259403	ExcessHet	0	none	2.2000000000000003e-5	0	88	2.2000000000000003e-5
chrY-011332588-C-G	chrY	11332588	C	G	5259403	ExcessHet	0	none	2.2000000000000003e-5	0	88	2.2000000000000003e-5
chrY-011332588-C-T	chrY	11332588	C	T	5259403	ExcessHet	0	none	0.29441699999999965	26	88	0.29441699999999965
chrY-011332589-GGA-AGA	chrY	11332589	GGA	AGA	3132719	ExcessHet	0	none	0.235067	20	94	0.235067
chrY-011332589-GGA-CGA	chrY	11332589	GGA	CGA	3132719	ExcessHet	0	none	0.00164299999999999	0	94	0.00164299999999999
chrY-011332589-GGA-G	chrY	11332589	GGA	G	3132719	ExcessHet	0	none	1.6699999999999994e-4	0	94	1.6699999999999994e-4
chrY-011332589-GGA-TGA	chrY	11332589	GGA	TGA	3132719	ExcessHet	0	none	0.03465000000000001	8	94	0.03465000000000001
chrY-011332590-GA-*	chrY	11332590	GA	*	1748797	ExcessHet	0	none	3.6999999999999985e-5	0	96	3.6999999999999985e-5
chrY-011332590-GA-AA	chrY	11332590	GA	AA	1748797	ExcessHet	0	none	2.5100000000000014e-4	0	96	2.5100000000000014e-4
chrY-011332590-GA-G	chrY	11332590	GA	G	1748797	ExcessHet	0	none	0.17531600000000003	26	96	0.17531600000000003
chrY-011332590-GA-TA	chrY	11332590	GA	TA	1748797	ExcessHet	0	none	0.01360499999999999	2	96	0.01360499999999999
chrY-011332591-A-*	chrY	11332591	A	*	28246730	ExcessHet	0	none	0.12133100000000002	12	106	0.12133100000000002
chrY-011332591-A-G	chrY	11332591	A	G	28246730	ExcessHet	1.7131e-4	nfe	0.5369340000000007	53	106	0.5369340000000007
chrY-011332591-A-T	chrY	11332591	A	T	28246730	ExcessHet	0	none	0.01779	3	106	0.01779
chrY-011332592-A-G	chrY	11332592	A	G	10294	VQSRTrancheSNP99.90to99.95	0	none	9.160000000000004e-4	0	110	9.160000000000004e-4
chrY-011332592-A-T	chrY	11332592	A	T	10294	VQSRTrancheSNP99.90to99.95	0	none	0.002213	0	110	0.002213
chrY-011332593-G-A	chrY	11332593	G	A	42555	VQSRTrancheSNP99.80to99.90	0	none	4.950000000000003e-4	0	102	4.950000000000003e-4
chrY-011332593-G-C	chrY	11332593	G	C	42555	VQSRTrancheSNP99.80to99.90	0	none	3.6999999999999985e-5	0	102	3.6999999999999985e-5
chrY-011332593-G-T	chrY	11332593	G	T	42555	VQSRTrancheSNP99.80to99.90	0	none	0.01726100000000001	4	102	0.01726100000000001
chrY-011332595-C-A	chrY	11332595	C	A	1744748	ExcessHet	0	none	5.2999999999999994e-5	0	104	5.2999999999999994e-5
chrY-011332595-C-G	chrY	11332595	C	G	1744748	ExcessHet	0	none	0.01117299999999999	0	104	0.01117299999999999
chrY-011332595-C-T	chrY	11332595	C	T	1744748	ExcessHet	0	none	0.04837400000000001	0	104	0.04837400000000001
chrY-011332596-GCGGC-ACGGC	chrY	11332596	GCGGC	ACGGC	1709501	ExcessHet	0	none	0.07985500000000001	7	96	0.07985500000000001
chrY-011332596-GCGGC-G	chrY	11332596	GCGGC	G	1709501	ExcessHet	0	none	0	0	96	1e-6
chrY-011332596-GCGGC-TCGGC	chrY	11332596	GCGGC	TCGGC	1709501	ExcessHet	0	none	0.09092100000000002	16	96	0.09092100000000002
chrY-011332597-C-*	chrY	11332597	C	*	3777030	ExcessHet	0	none	0	0	106	1e-6
chrY-011332597-C-A	chrY	11332597	C	A	3777030	ExcessHet	0	none	0.04907100000000001	15	106	0.04907100000000001
chrY-011332597-C-CAGCCCGCAAGAAGGCAGGCAAAAGCGGACCGCTT	chrY	11332597	C	CAGCCCGCAAGAAGGCAGGCAAAAGCGGACCGCTT	3777030	ExcessHet	0	none	0	0	106	1e-6
chrY-011332597-C-CGGGCCACAAGAAGGCAGGTGAAAGCAGACCGCCGTCACCGGATCCCAGACGA	chrY	11332597	C	CGGGCCACAAGAAGGCAGGTGAAAGCAGACCGCCGTCACCGGATCCCAGACGA	3777030	ExcessHet	0	none	0	0	106	1e-6
chrY-011332597-C-G	chrY	11332597	C	G	3777030	ExcessHet	0	none	2.720000000000003e-4	1	106	2.720000000000003e-4
chrY-011332597-C-T	chrY	11332597	C	T	3777030	ExcessHet	0	none	0.149692	8	106	0.149692
chrY-011332598-G-*	chrY	11332598	G	*	2219390	ExcessHet	0	none	0	0	82	1e-6
chrY-011332598-G-A	chrY	11332598	G	A	2219390	ExcessHet	0	none	0.234506	17	82	0.234506
chrY-011332598-G-C	chrY	11332598	G	C	2219390	ExcessHet	0	none	0	0	82	1e-6
chrY-011332598-G-GACCCGCAAAAAGGCAGACGAAAGCGGACT	chrY	11332598	G	GACCCGCAAAAAGGCAGACGAAAGCGGACT	2219390	ExcessHet	0	none	9e-6	0	82	9e-6
chrY-011332598-G-GACCCGCAAAAAGGCAGACGAAAGCGGACTGCCATCACCGGATCCCAAACC	chrY	11332598	G	GACCCGCAAAAAGGCAGACGAAAGCGGACTGCCATCACCGGATCCCAAACC	2219390	ExcessHet	0	none	0	0	82	1e-6
chrY-011332598-G-GACCCGCAAAAAGGCAGACGCCAGCTGAGGCAACACCGGCGGGAATCTCGGCCTTGGCCCAGGAGACGCA	chrY	11332598	G	GACCCGCAAAAAGGCAGACGCCAGCTGAGGCAACACCGGCGGGAATCTCGGCCTTGGCCCAGGAGACGCA	2219390	ExcessHet	0	none	9e-6	0	82	9e-6
chrY-011332598-G-T	chrY	11332598	G	T	2219390	ExcessHet	0	none	0	0	82	1e-6
chrY-011332599-G-*	chrY	11332599	G	*	9642951	ExcessHet	0	none	0	0	106	1e-6
chrY-011332599-G-A	chrY	11332599	G	A	9642951	ExcessHet	0	none	0.393347	48	106	0.393347
chrY-011332599-G-C	chrY	11332599	G	C	9642951	ExcessHet	0	none	0	0	106	1e-6
chrY-011332599-G-GA	chrY	11332599	G	GA	9642951	ExcessHet	0	none	0	0	106	1e-6
chrY-011332600-C-*	chrY	11332600	C	*	990765	ExcessHet	0	none	0	0	106	1e-6
chrY-011332600-C-A	chrY	11332600	C	A	990765	ExcessHet	0	none	0.020771	3	106	0.020771
chrY-011332600-C-G	chrY	11332600	C	G	990765	ExcessHet	0	none	0.065929	1	106	0.065929
chrY-011332600-C-T	chrY	11332600	C	T	990765	ExcessHet	0	none	2.2000000000000003e-5	0	106	2.2000000000000003e-5
chrY-011332601-C-A	chrY	11332601	C	A	212376	VQSRTrancheINDEL99.50to99.90	0	none	0.01505599999999998	1	114	0.01505599999999998
chrY-011332601-C-CACAAGAAGGCAGGCGAAAGTGGACCGCCGTCACCGGTGTGACGGGCGCCCTGCCAGCCTGTCCCGGGTGCCTGGCCCG	chrY	11332601	C	CACAAGAAGGCAGGCGAAAGTGGACCGCCGTCACCGGTGTGACGGGCGCCCTGCCAGCCTGTCCCGGGTGCCTGGCCCG	212376	VQSRTrancheINDEL99.50to99.90	0	none	0	0	114	1e-6
chrY-011332601-C-G	chrY	11332601	C	G	212376	VQSRTrancheINDEL99.50to99.90	0	none	9e-6	0	114	9e-6
chrY-011332601-C-T	chrY	11332601	C	T	212376	VQSRTrancheINDEL99.50to99.90	0	none	0.00159399999999999	0	114	0.00159399999999999
chrY-011332602-C-A	chrY	11332602	C	A	4843408	ExcessHet	0	none	0.27231099999999997	22	96	0.27231099999999997
chrY-011332602-C-G	chrY	11332602	C	G	4843408	ExcessHet	0	none	7.730000000000004e-4	0	96	7.730000000000004e-4
chrY-011332602-C-T	chrY	11332602	C	T	4843408	ExcessHet	0	none	0.04876400000000001	9	96	0.04876400000000001
chrY-011332603-G-A	chrY	11332603	G	A	2583494	ExcessHet	0	none	0.19798900000000005	26	102	0.19798900000000005
chrY-011332603-G-T	chrY	11332603	G	T	2583494	ExcessHet	0	none	0.00110699999999999	0	102	0.00110699999999999
chrY-011332604-C-CA	chrY	11332604	C	CA	718227	ExcessHet	0	none	0	0	112	1e-6
chrY-011332604-C-CAAAAAGGCAGACGAA	chrY	11332604	C	CAAAAAGGCAGACGAA	718227	ExcessHet	0	none	0	0	112	1e-6
chrY-011332604-C-CAAAAAGGCAGACGAAAGCGGACTGCCATCACCGGATCCCAA	chrY	11332604	C	CAAAAAGGCAGACGAAAGCGGACTGCCATCACCGGATCCCAA	718227	ExcessHet	0	none	0	0	112	1e-6
chrY-011332604-C-T	chrY	11332604	C	T	718227	ExcessHet	0	none	0.07530900000000001	6	112	0.07530900000000001
chrY-011332607-G-*	chrY	11332607	G	*	6297788	ExcessHet	0	none	0	0	106	1e-6
chrY-011332607-G-A	chrY	11332607	G	A	6297788	ExcessHet	0	none	0.3559969999999998	40	106	0.3559969999999998
chrY-011332608-A-G	chrY	11332608	A	G	1547583	ExcessHet	0	none	0.03275600000000001	0	116	0.03275600000000001
chrY-011332608-A-T	chrY	11332608	A	T	1547583	ExcessHet	0	none	0.002639	0	116	0.002639
chrY-011332610-G-A	chrY	11332610	G	A	93192	ExcessHet	0	none	0.01784400000000001	5	108	0.01784400000000001
chrY-011332610-G-C	chrY	11332610	G	C	93192	ExcessHet	0	none	5.180000000000002e-4	0	108	5.180000000000002e-4
chrY-011332610-G-T	chrY	11332610	G	T	93192	ExcessHet	0	none	0.011487999999999981	1	108	0.011487999999999981
chrY-011332612-C-A	chrY	11332612	C	A	436170	ExcessHet	0	none	0.018508	0	118	0.018508
chrY-011332612-C-T	chrY	11332612	C	T	436170	ExcessHet	0	none	0.00953299999999999	3	118	0.00953299999999999
chrY-011332613-AGGCGAAAGC-A	chrY	11332613	AGGCGAAAGC	A	581288	ExcessHet	0	none	0.02683100000000001	2	108	0.02683100000000001
chrY-011332613-AGGCGAAAGC-CGGCGAAAGC	chrY	11332613	AGGCGAAAGC	CGGCGAAAGC	581288	ExcessHet	0	none	1.47e-4	0	108	1.47e-4
chrY-011332613-AGGCGAAAGC-GGGCGAAAGC	chrY	11332613	AGGCGAAAGC	GGGCGAAAGC	581288	ExcessHet	0	none	0.01831800000000001	0	108	0.01831800000000001
chrY-011332613-AGGCGAAAGC-TGGCGAAAGC	chrY	11332613	AGGCGAAAGC	TGGCGAAAGC	581288	ExcessHet	0	none	0.01618500000000001	4	108	0.01618500000000001
chrY-011332614-G-*	chrY	11332614	G	*	30775	VQSRTrancheINDEL99.50to99.90	0	none	0.02635900000000002	2	114	0.02635900000000002
chrY-011332614-G-A	chrY	11332614	G	A	30775	VQSRTrancheINDEL99.50to99.90	0	none	8.9e-5	0	114	8.9e-5
chrY-011332614-G-C	chrY	11332614	G	C	30775	VQSRTrancheINDEL99.50to99.90	0	none	0.00825699999999999	3	114	0.00825699999999999
chrY-011332614-G-GACGAAA	chrY	11332614	G	GACGAAA	30775	VQSRTrancheINDEL99.50to99.90	0	none	0	0	114	1e-6
chrY-011332614-G-GACGAAAGCGGACTGCCATCACCGGATCCCAAACCGCCCTGCTCCTCC	chrY	11332614	G	GACGAAAGCGGACTGCCATCACCGGATCCCAAACCGCCCTGCTCCTCC	30775	VQSRTrancheINDEL99.50to99.90	0	none	0	0	114	1e-6
chrY-011332614-G-GTTTAAA	chrY	11332614	G	GTTTAAA	30775	VQSRTrancheINDEL99.50to99.90	0	none	0	0	114	1e-6
chrY-011332614-G-T	chrY	11332614	G	T	30775	VQSRTrancheINDEL99.50to99.90	0	none	0	0	114	1e-6
chrY-011332615-G-*	chrY	11332615	G	*	4060952	ExcessHet	0	none	0.00950799999999999	1	114	0.00950799999999999
chrY-011332615-G-A	chrY	11332615	G	A	4060952	ExcessHet	0	none	0.29709199999999975	37	114	0.29709199999999975
chrY-011332615-G-T	chrY	11332615	G	T	4060952	ExcessHet	0	none	5.640000000000005e-4	0	114	5.640000000000005e-4
chrY-011332616-C-*	chrY	11332616	C	*	6859248	ExcessHet	0	none	0.004147	1	98	0.004147
chrY-011332616-C-A	chrY	11332616	C	A	6859248	ExcessHet	0	none	0.00786499999999998	0	98	0.00786499999999998
chrY-011332616-C-CAAAAGCGGACCGCCATCACCGGATCCCGGCGGGAATCTCGGCCCTGTCCCGGGAGAGGTGGCCCGCAAGAAGGAGGGT	chrY	11332616	C	CAAAAGCGGACCGCCATCACCGGATCCCGGCGGGAATCTCGGCCCTGTCCCGGGAGAGGTGGCCCGCAAGAAGGAGGGT	6859248	ExcessHet	0	none	0	0	98	1e-6
chrY-011332616-C-T	chrY	11332616	C	T	6859248	ExcessHet	0	none	0.34913599999999995	38	98	0.34913599999999995
chrY-011332617-G-*	chrY	11332617	G	*	5244727	ExcessHet	0	none	0.002648	1	92	0.002648
chrY-011332617-G-A	chrY	11332617	G	A	5244727	ExcessHet	0	none	0.31152299999999955	21	92	0.31152299999999955
chrY-011332617-G-T	chrY	11332617	G	T	5244727	ExcessHet	0	none	9.610000000000004e-4	0	92	9.610000000000004e-4
chrY-011332618-A-*	chrY	11332618	A	*	796	VQSRTrancheSNP99.90to99.95	0	none	0.002673	0	108	0.002673
chrY-011332618-A-C	chrY	11332618	A	C	796	VQSRTrancheSNP99.90to99.95	0	none	0	0	108	1e-6
chrY-011332618-A-G	chrY	11332618	A	G	796	VQSRTrancheSNP99.90to99.95	0	none	1.1399999999999997e-4	0	108	1.1399999999999997e-4
chrY-011332619-A-*	chrY	11332619	A	*	61	VQSRTrancheSNP99.80to99.90	0	none	0.002673	0	108	0.002673
chrY-011332619-A-T	chrY	11332619	A	T	61	VQSRTrancheSNP99.80to99.90	0	none	2.3000000000000003e-5	0	108	2.3000000000000003e-5
chrY-011332620-AG-*	chrY	11332620	AG	*	3440589	ExcessHet	0	none	0.002663	0	86	0.002663
chrY-011332620-AG-A	chrY	11332620	AG	A	3440589	ExcessHet	0	none	0	0	86	1e-6
chrY-011332620-AG-CG	chrY	11332620	AG	CG	3440589	ExcessHet	0	none	2.2000000000000003e-5	0	86	2.2000000000000003e-5
chrY-011332620-AG-GG	chrY	11332620	AG	GG	3440589	ExcessHet	0	none	0.214741	19	86	0.214741
chrY-011332620-AG-TG	chrY	11332620	AG	TG	3440589	ExcessHet	0	none	0.03342500000000002	0	86	0.03342500000000002
chrY-011332621-G-*	chrY	11332621	G	*	700978	ExcessHet	0	none	0.002598	1	104	0.002598
chrY-011332621-G-T	chrY	11332621	G	T	700978	ExcessHet	0	none	0.11848	9	104	0.11848
chrY-011332622-C-*	chrY	11332622	C	*	204231	VQSRTrancheINDEL97.00to99.00	0	none	0.002557	0	94	0.002557
chrY-011332622-C-A	chrY	11332622	C	A	204231	VQSRTrancheINDEL97.00to99.00	0	none	0.003507	1	94	0.003507
chrY-011332622-C-CA	chrY	11332622	C	CA	204231	VQSRTrancheINDEL97.00to99.00	0	none	0	0	94	1e-6
chrY-011332622-C-T	chrY	11332622	C	T	204231	VQSRTrancheINDEL97.00to99.00	0	none	0.02511100000000002	2	94	0.02511100000000002
chrY-011332623-GGACCGCGGTCACCGGATCCCA-AGACCGCGGTCACCGGATCCCA	chrY	11332623	GGACCGCGGTCACCGGATCCCA	AGACCGCGGTCACCGGATCCCA	2666665	ExcessHet	0	none	0.16825700000000002	11	106	0.16825700000000002
chrY-011332623-GGACCGCGGTCACCGGATCCCA-CGACCGCGGTCACCGGATCCCA	chrY	11332623	GGACCGCGGTCACCGGATCCCA	CGACCGCGGTCACCGGATCCCA	2666665	ExcessHet	0	none	8.68e-4	0	106	8.68e-4
chrY-011332623-GGACCGCGGTCACCGGATCCCA-G	chrY	11332623	GGACCGCGGTCACCGGATCCCA	G	2666665	ExcessHet	0	none	0.00796999999999998	0	106	0.00796999999999998
chrY-011332623-GGACCGCGGTCACCGGATCCCA-GACCACCATCACCAGACCGCGGTCACCGGATCCCA	chrY	11332623	GGACCGCGGTCACCGGATCCCA	GACCACCATCACCAGACCGCGGTCACCGGATCCCA	2666665	ExcessHet	0	none	0	0	106	1e-6
chrY-011332623-GGACCGCGGTCACCGGATCCCA-TGACCGCGGTCACCGGATCCCA	chrY	11332623	GGACCGCGGTCACCGGATCCCA	TGACCGCGGTCACCGGATCCCA	2666665	ExcessHet	0	none	5.2999999999999994e-5	0	106	5.2999999999999994e-5
chrY-011332624-G-*	chrY	11332624	G	*	453869	ExcessHet	0	none	0.0074	0	112	0.0074
chrY-011332624-G-A	chrY	11332624	G	A	453869	ExcessHet	0	none	0.08144400000000002	22	112	0.08144400000000002
chrY-011332624-G-T	chrY	11332624	G	T	453869	ExcessHet	0	none	2.09e-4	0	112	2.09e-4
chrY-011332625-A-*	chrY	11332625	A	*	264427	VQSRTrancheINDEL99.50to99.90	0	none	0.007385	0	116	0.007385
chrY-011332625-A-AT	chrY	11332625	A	AT	264427	VQSRTrancheINDEL99.50to99.90	0	none	0	0	116	1e-6
chrY-011332625-A-G	chrY	11332625	A	G	264427	VQSRTrancheINDEL99.50to99.90	0	none	0.014813	1	116	0.014813
chrY-011332626-CCGCGGT-*	chrY	11332626	CCGCGGT	*	59939	VQSRTrancheINDEL99.50to99.90	0	none	0.007333	0	116	0.007333
chrY-011332626-CCGCGGT-ACGCGGT	chrY	11332626	CCGCGGT	ACGCGGT	59939	VQSRTrancheINDEL99.50to99.90	0	none	0.003451	0	116	0.003451
chrY-011332626-CCGCGGT-C	chrY	11332626	CCGCGGT	C	59939	VQSRTrancheINDEL99.50to99.90	0	none	0	0	116	1e-6
chrY-011332626-CCGCGGT-CT	chrY	11332626	CCGCGGT	CT	59939	VQSRTrancheINDEL99.50to99.90	0	none	0.002894	0	116	0.002894
chrY-011332626-CCGCGGT-TCGCGGT	chrY	11332626	CCGCGGT	TCGCGGT	59939	VQSRTrancheINDEL99.50to99.90	0	none	0.00821599999999999	3	116	0.00821599999999999
chrY-011332627-C-*	chrY	11332627	C	*	9433742	ExcessHet	0	none	0.002539	0	106	0.002539
chrY-011332627-C-A	chrY	11332627	C	A	9433742	ExcessHet	0	none	0.006963	0	106	0.006963
chrY-011332627-C-T	chrY	11332627	C	T	9433742	ExcessHet	0	none	0.39434499999999995	49	106	0.39434499999999995
chrY-011332628-G-*	chrY	11332628	G	*	2316225	ExcessHet	0	none	0.00147299999999999	0	108	0.00147299999999999
chrY-011332628-G-A	chrY	11332628	G	A	2316225	ExcessHet	0	none	0.163477	11	108	0.163477
chrY-011332628-G-C	chrY	11332628	G	C	2316225	ExcessHet	0	none	0.004441	3	108	0.004441
chrY-011332628-G-GC	chrY	11332628	G	GC	2316225	ExcessHet	0	none	9e-6	0	108	9e-6
chrY-011332628-G-GCCATCAC	chrY	11332628	G	GCCATCAC	2316225	ExcessHet	0	none	9e-6	0	108	9e-6
chrY-011332628-G-T	chrY	11332628	G	T	2316225	ExcessHet	0	none	0.01134999999999999	1	108	0.01134999999999999
chrY-011332629-CGGT-*	chrY	11332629	CGGT	*	5920	VQSRTrancheINDEL99.50to99.90	0	none	0.00145299999999999	0	114	0.00145299999999999
chrY-011332629-CGGT-AGGT	chrY	11332629	CGGT	AGGT	5920	VQSRTrancheINDEL99.50to99.90	0	none	9e-6	0	114	9e-6
chrY-011332629-CGGT-C	chrY	11332629	CGGT	C	5920	VQSRTrancheINDEL99.50to99.90	0	none	1.3e-4	0	114	1.3e-4
chrY-011332629-CGGT-CCAGGT	chrY	11332629	CGGT	CCAGGT	5920	VQSRTrancheINDEL99.50to99.90	0	none	0	0	114	1e-6
chrY-011332629-CGGT-GGGT	chrY	11332629	CGGT	GGGT	5920	VQSRTrancheINDEL99.50to99.90	0	none	9.110000000000006e-4	0	114	9.110000000000006e-4
chrY-011332629-CGGT-TGGT	chrY	11332629	CGGT	TGGT	5920	VQSRTrancheINDEL99.50to99.90	0	none	1.92e-4	0	114	1.92e-4
chrY-011332630-G-*	chrY	11332630	G	*	23912213	ExcessHet	0	none	0.004798	0	116	0.004798
chrY-011332630-G-A	chrY	11332630	G	A	23912213	ExcessHet	0	none	0.02826900000000001	0	116	0.02826900000000001
chrY-011332630-G-C	chrY	11332630	G	C	23912213	ExcessHet	4.442e-5	nfe	0.5195830000000006	63	116	0.5195830000000006
chrY-011332630-G-GACACCGGATCCCAGACCGCC	chrY	11332630	G	GACACCGGATCCCAGACCGCC	23912213	ExcessHet	0	none	9e-6	0	116	9e-6
chrY-011332630-G-GGATCCCAGACC	chrY	11332630	G	GGATCCCAGACC	23912213	ExcessHet	0	none	0	0	116	1e-6
chrY-011332630-G-T	chrY	11332630	G	T	23912213	ExcessHet	0	none	0.15702500000000005	15	116	0.15702500000000005
chrY-011332631-G-*	chrY	11332631	G	*	6260346	ExcessHet	0	none	4.300000000000006e-4	0	102	4.300000000000006e-4
chrY-011332631-G-A	chrY	11332631	G	A	6260346	ExcessHet	0	none	0.37805499999999936	36	102	0.37805499999999936
chrY-011332631-G-GA	chrY	11332631	G	GA	6260346	ExcessHet	0	none	0	0	102	1e-6
chrY-011332631-G-T	chrY	11332631	G	T	6260346	ExcessHet	0	none	0.00133299999999999	0	102	0.00133299999999999
chrY-011332632-TCACCGGATCCCAGACC-*	chrY	11332632	TCACCGGATCCCAGACC	*	904465	ExcessHet	0	none	5.399999999999999e-5	0	118	5.399999999999999e-5
chrY-011332632-TCACCGGATCCCAGACC-ACACCGGATCCCAGACC	chrY	11332632	TCACCGGATCCCAGACC	ACACCGGATCCCAGACC	904465	ExcessHet	0	none	0	0	118	1e-6
chrY-011332632-TCACCGGATCCCAGACC-CCACCGGATCCCAGACC	chrY	11332632	TCACCGGATCCCAGACC	CCACCGGATCCCAGACC	904465	ExcessHet	0	none	1.5e-4	1	118	1.5e-4
chrY-011332632-TCACCGGATCCCAGACC-GCACCGGATCCCAGACC	chrY	11332632	TCACCGGATCCCAGACC	GCACCGGATCCCAGACC	904465	ExcessHet	0	none	0.03263900000000003	0	118	0.03263900000000003
chrY-011332632-TCACCGGATCCCAGACC-T	chrY	11332632	TCACCGGATCCCAGACC	T	904465	ExcessHet	0	none	0.00174799999999999	0	118	0.00174799999999999
chrY-011332635-C-*	chrY	11332635	C	*	677798	ExcessHet	0	none	0.00169399999999999	0	110	0.00169399999999999
chrY-011332635-C-A	chrY	11332635	C	A	677798	ExcessHet	0	none	0.08919700000000003	21	110	0.08919700000000003
chrY-011332635-C-CCGGTGTGA	chrY	11332635	C	CCGGTGTGA	677798	ExcessHet	0	none	0	0	110	1e-6
chrY-011332635-C-T	chrY	11332635	C	T	677798	ExcessHet	0	none	0.029274	3	110	0.029274
chrY-011332636-C-*	chrY	11332636	C	*	4022724	ExcessHet	0	none	8.040000000000004e-4	0	96	8.040000000000004e-4
chrY-011332636-C-A	chrY	11332636	C	A	4022724	ExcessHet	0	none	0.004067	0	96	0.004067
chrY-011332636-C-CAGATCCAAGACTGCCCT	chrY	11332636	C	CAGATCCAAGACTGCCCT	4022724	ExcessHet	0	none	0	0	96	1e-6
chrY-011332636-C-CAGATCCAAGACTGCCCTGCTCCTCCGACT	chrY	11332636	C	CAGATCCAAGACTGCCCTGCTCCTCCGACT	4022724	ExcessHet	0	none	0	0	96	1e-6
chrY-011332636-C-CAGATCCAAGACTGCCCTGCTCCTCT	chrY	11332636	C	CAGATCCAAGACTGCCCTGCTCCTCT	4022724	ExcessHet	0	none	0	0	96	1e-6
chrY-011332636-C-CAGATCCAAGACTGCCCTGCTCT	chrY	11332636	C	CAGATCCAAGACTGCCCTGCTCT	4022724	ExcessHet	0	none	9e-6	0	96	9e-6
chrY-011332636-C-CGGATACCAGACAGGCCTGCTCTTCCTAGCCTTTGAGAAGGATCAATTTCCAGGCATCACCGCCTGCCGTCACT	chrY	11332636	C	CGGATACCAGACAGGCCTGCTCTTCCTAGCCTTTGAGAAGGATCAATTTCCAGGCATCACCGCCTGCCGTCACT	4022724	ExcessHet	0	none	0	0	96	1e-6
chrY-011332636-C-CGTATACCAGACAGGCCTGCTCTTCCTAGCCTTTGAGAAGGATCAATTTCCAGGCATCACCGCTGCCGTCACT	chrY	11332636	C	CGTATACCAGACAGGCCTGCTCTTCCTAGCCTTTGAGAAGGATCAATTTCCAGGCATCACCGCTGCCGTCACT	4022724	ExcessHet	0	none	0	0	96	1e-6
chrY-011332636-C-G	chrY	11332636	C	G	4022724	ExcessHet	0	none	0.00168299999999999	0	96	0.00168299999999999
chrY-011332636-C-T	chrY	11332636	C	T	4022724	ExcessHet	0	none	0.2947289999999993	37	96	0.2947289999999993
chrY-011332637-G-*	chrY	11332637	G	*	2708943	ExcessHet	0	none	5.950000000000005e-4	0	110	5.950000000000005e-4
chrY-011332637-G-A	chrY	11332637	G	A	2708943	ExcessHet	0	none	0.23738100000000004	28	110	0.23738100000000004
chrY-011332637-G-C	chrY	11332637	G	C	2708943	ExcessHet	0	none	0.003496	1	110	0.003496
chrY-011332637-G-GGTGTGAAGGGCGCCCTGCCAGCCTGTCCCGGGT	chrY	11332637	G	GGTGTGAAGGGCGCCCTGCCAGCCTGTCCCGGGT	2708943	ExcessHet	0	none	0	0	110	1e-6
chrY-011332637-G-T	chrY	11332637	G	T	2708943	ExcessHet	0	none	3.650000000000003e-4	0	110	3.650000000000003e-4
chrY-011332638-G-*	chrY	11332638	G	*	28934	VQSRTrancheINDEL99.50to99.90	0	none	5.290000000000003e-4	0	118	5.290000000000003e-4
chrY-011332638-G-A	chrY	11332638	G	A	28934	VQSRTrancheINDEL99.50to99.90	0	none	3.680000000000004e-4	0	118	3.680000000000004e-4
chrY-011332638-G-C	chrY	11332638	G	C	28934	VQSRTrancheINDEL99.50to99.90	0	none	0.00103299999999999	1	118	0.00103299999999999
chrY-011332638-G-GATCCCTGT	chrY	11332638	G	GATCCCTGT	28934	VQSRTrancheINDEL99.50to99.90	0	none	7.199999999999999e-5	0	118	7.199999999999999e-5
chrY-011332638-G-T	chrY	11332638	G	T	28934	VQSRTrancheINDEL99.50to99.90	0	none	0.00914699999999999	1	118	0.00914699999999999
chrY-011332639-A-*	chrY	11332639	A	*	47599	VQSRTrancheINDEL99.50to99.90	0	none	5.050000000000003e-4	0	124	5.050000000000003e-4
chrY-011332639-A-ACGGGCGCCCTGCCAGCCTG	chrY	11332639	A	ACGGGCGCCCTGCCAGCCTG	47599	VQSRTrancheINDEL99.50to99.90	0	none	0	0	124	1e-6
chrY-011332639-A-C	chrY	11332639	A	C	47599	VQSRTrancheINDEL99.50to99.90	0	none	0.01010399999999998	3	124	0.01010399999999998
chrY-011332639-A-T	chrY	11332639	A	T	47599	VQSRTrancheINDEL99.50to99.90	0	none	4.360000000000005e-4	0	124	4.360000000000005e-4
chrY-011332641-C-*	chrY	11332641	C	*	1536418	ExcessHet	0	none	5.050000000000003e-4	0	116	5.050000000000003e-4
chrY-011332641-C-A	chrY	11332641	C	A	1536418	ExcessHet	0	none	0.01579100000000001	3	116	0.01579100000000001
chrY-011332641-C-T	chrY	11332641	C	T	1536418	ExcessHet	0	none	0.091523	8	116	0.091523
chrY-011332642-C-*	chrY	11332642	C	*	95316	VQSRTrancheINDEL99.50to99.90	0	none	4.360000000000005e-4	0	116	4.360000000000005e-4
chrY-011332642-C-A	chrY	11332642	C	A	95316	VQSRTrancheINDEL99.50to99.90	0	none	0.006681	0	116	0.006681
chrY-011332642-C-CCAGACTGCACTGCTCCTCCGAGCT	chrY	11332642	C	CCAGACTGCACTGCTCCTCCGAGCT	95316	VQSRTrancheINDEL99.50to99.90	0	none	0	0	116	1e-6
chrY-011332642-C-CCAGACTGCACTGCTCCTCCGAGCTTTTGAGAAGGATCT	chrY	11332642	C	CCAGACTGCACTGCTCCTCCGAGCTTTTGAGAAGGATCT	95316	VQSRTrancheINDEL99.50to99.90	0	none	0	0	116	1e-6
chrY-011332642-C-T	chrY	11332642	C	T	95316	VQSRTrancheINDEL99.50to99.90	0	none	0.01732300000000002	3	116	0.01732300000000002
chrY-011332645-G-*	chrY	11332645	G	*	2802667	ExcessHet	0	none	8.9e-5	0	102	8.9e-5
chrY-011332645-G-A	chrY	11332645	G	A	2802667	ExcessHet	0	none	0.26459099999999947	31	102	0.26459099999999947
chrY-011332645-G-T	chrY	11332645	G	T	2802667	ExcessHet	0	none	2.5100000000000014e-4	0	102	2.5100000000000014e-4
chrY-011332646-A-*	chrY	11332646	A	*	12290	VQSRTrancheINDEL97.00to99.00	0	none	5.2999999999999994e-5	0	124	5.2999999999999994e-5
chrY-011332646-A-ACTGCCCTG	chrY	11332646	A	ACTGCCCTG	12290	VQSRTrancheINDEL97.00to99.00	0	none	0	0	124	1e-6
chrY-011332646-A-ACTGCCCTGCT	chrY	11332646	A	ACTGCCCTGCT	12290	VQSRTrancheINDEL97.00to99.00	0	none	0	0	124	1e-6
chrY-011332646-A-ACTGCCCTGCTCCT	chrY	11332646	A	ACTGCCCTGCTCCT	12290	VQSRTrancheINDEL97.00to99.00	0	none	0	0	124	1e-6
chrY-011332646-A-C	chrY	11332646	A	C	12290	VQSRTrancheINDEL97.00to99.00	0	none	3.6999999999999985e-5	0	124	3.6999999999999985e-5
chrY-011332646-A-G	chrY	11332646	A	G	12290	VQSRTrancheINDEL97.00to99.00	0	none	0.00603	1	124	0.00603
chrY-011332646-A-T	chrY	11332646	A	T	12290	VQSRTrancheINDEL97.00to99.00	0	none	3.6999999999999985e-5	0	124	3.6999999999999985e-5
chrY-011332647-C-*	chrY	11332647	C	*	18834	VQSRTrancheINDEL99.50to99.90	0	none	5.2999999999999994e-5	0	120	5.2999999999999994e-5
chrY-011332647-C-A	chrY	11332647	C	A	18834	VQSRTrancheINDEL99.50to99.90	0	none	0.004816	2	120	0.004816
chrY-011332647-C-CAA	chrY	11332647	C	CAA	18834	VQSRTrancheINDEL99.50to99.90	0	none	0	0	120	1e-6
chrY-011332647-C-CTG	chrY	11332647	C	CTG	18834	VQSRTrancheINDEL99.50to99.90	0	none	0	0	120	1e-6
chrY-011332647-C-G	chrY	11332647	C	G	18834	VQSRTrancheINDEL99.50to99.90	0	none	7.530000000000004e-4	0	120	7.530000000000004e-4
chrY-011332648-C-*	chrY	11332648	C	*	3513393	ExcessHet	0	none	2.2000000000000003e-5	0	104	2.2000000000000003e-5
chrY-011332648-C-A	chrY	11332648	C	A	3513393	ExcessHet	0	none	0.12685900000000003	11	104	0.12685900000000003
chrY-011332648-C-G	chrY	11332648	C	G	3513393	ExcessHet	0	none	7.099999999999998e-5	0	104	7.099999999999998e-5
chrY-011332648-C-T	chrY	11332648	C	T	3513393	ExcessHet	0	none	0.13081600000000002	30	104	0.13081600000000002
chrY-011332649-GC-AC	chrY	11332649	GC	AC	444707	VQSRTrancheINDEL99.90to99.95	0	none	0.02625100000000002	1	112	0.02625100000000002
chrY-011332649-GC-CC	chrY	11332649	GC	CC	444707	VQSRTrancheINDEL99.90to99.95	0	none	5.2999999999999994e-5	0	112	5.2999999999999994e-5
chrY-011332649-GC-G	chrY	11332649	GC	G	444707	VQSRTrancheINDEL99.90to99.95	0	none	0	0	112	1e-6
chrY-011332649-GC-GCCGTCACCGGGTCCCAGACCAC	chrY	11332649	GC	GCCGTCACCGGGTCCCAGACCAC	444707	VQSRTrancheINDEL99.90to99.95	0	none	9e-6	0	112	9e-6
chrY-011332649-GC-GGCCTGCTCTTCCTAGCCTTTGAGAAGGATCAATTTC	chrY	11332649	GC	GGCCTGCTCTTCCTAGCCTTTGAGAAGGATCAATTTC	444707	VQSRTrancheINDEL99.90to99.95	0	none	0	0	112	1e-6
chrY-011332649-GC-TC	chrY	11332649	GC	TC	444707	VQSRTrancheINDEL99.90to99.95	0	none	0.00101099999999999	1	112	0.00101099999999999
chrY-011332650-C-*	chrY	11332650	C	*	36759	VQSRTrancheINDEL99.00to99.50	0	none	0	0	112	1e-6
chrY-011332650-C-A	chrY	11332650	C	A	36759	VQSRTrancheINDEL99.00to99.50	0	none	3.6999999999999985e-5	0	112	3.6999999999999985e-5
chrY-011332650-C-CA	chrY	11332650	C	CA	36759	VQSRTrancheINDEL99.00to99.50	0	none	0	0	112	1e-6
chrY-011332650-C-CGCTGCT	chrY	11332650	C	CGCTGCT	36759	VQSRTrancheINDEL99.00to99.50	0	none	0	0	112	1e-6
chrY-011332650-C-G	chrY	11332650	C	G	36759	VQSRTrancheINDEL99.00to99.50	0	none	0.01376899999999999	2	112	0.01376899999999999
chrY-011332650-C-T	chrY	11332650	C	T	36759	VQSRTrancheINDEL99.00to99.50	0	none	0.00137399999999999	0	112	0.00137399999999999
chrY-011332651-C-A	chrY	11332651	C	A	313045	ExcessHet	0	none	0.04796900000000002	9	120	0.04796900000000002
chrY-011332651-C-CTG	chrY	11332651	C	CTG	313045	ExcessHet	0	none	0	0	120	1e-6
chrY-011332651-C-G	chrY	11332651	C	G	313045	ExcessHet	0	none	0	0	120	1e-6
chrY-011332651-C-T	chrY	11332651	C	T	313045	ExcessHet	0	none	8.9e-5	0	120	8.9e-5
chrY-011332652-C-A	chrY	11332652	C	A	456499	ExcessHet	0	none	9e-6	0	118	9e-6
chrY-011332652-C-G	chrY	11332652	C	G	456499	ExcessHet	0	none	0.080251	22	118	0.080251
chrY-011332652-C-T	chrY	11332652	C	T	456499	ExcessHet	0	none	0.0037	1	118	0.0037
chrY-011332653-TAC-AAC	chrY	11332653	TAC	AAC	275321	VQSRTrancheINDEL99.50to99.90	0	none	0	0	124	1e-6
chrY-011332653-TAC-CAC	chrY	11332653	TAC	CAC	275321	VQSRTrancheINDEL99.50to99.90	0	none	9e-6	1	124	9e-6
chrY-011332653-TAC-T	chrY	11332653	TAC	T	275321	VQSRTrancheINDEL99.50to99.90	0	none	0.0274	1	124	0.0274
chrY-011332653-TAC-TGCAC	chrY	11332653	TAC	TGCAC	275321	VQSRTrancheINDEL99.50to99.90	0	none	9e-6	0	124	9e-6
chrY-011332654-A-*	chrY	11332654	A	*	36035144	ExcessHet	0	none	0.016559	1	122	0.016559
chrY-011332654-A-C	chrY	11332654	A	C	36035144	ExcessHet	0	none	0.006807	0	122	0.006807
chrY-011332654-A-G	chrY	11332654	A	G	36035144	ExcessHet	0	none	0.6026120000000007	68	122	0.6026120000000007
chrY-011332654-A-T	chrY	11332654	A	T	36035144	ExcessHet	0	none	9.160000000000004e-4	0	122	9.160000000000004e-4
chrY-011332655-C-*	chrY	11332655	C	*	236552	ExcessHet	0	none	0.002021	0	118	0.002021
chrY-011332655-C-A	chrY	11332655	C	A	236552	ExcessHet	0	none	0	0	118	1e-6
chrY-011332655-C-T	chrY	11332655	C	T	236552	ExcessHet	0	none	0.048611	6	118	0.048611
chrY-011332656-TC-CC	chrY	11332656	TC	CC	247695	VQSRTrancheINDEL99.50to99.90	0	none	0.00108399999999999	1	126	0.00108399999999999
chrY-011332656-TC-T	chrY	11332656	TC	T	247695	VQSRTrancheINDEL99.50to99.90	0	none	0.02589	1	126	0.02589
chrY-011332657-C-*	chrY	11332657	C	*	4995	VQSRTrancheINDEL99.50to99.90	0	none	0.025862	1	122	0.025862
chrY-011332657-C-A	chrY	11332657	C	A	4995	VQSRTrancheINDEL99.50to99.90	0	none	0.00101199999999999	0	122	0.00101199999999999
chrY-011332657-C-CCT	chrY	11332657	C	CCT	4995	VQSRTrancheINDEL99.50to99.90	0	none	0	0	122	1e-6
chrY-011332657-C-CCTCCGAGCTTTTGAGAAGGATCG	chrY	11332657	C	CCTCCGAGCTTTTGAGAAGGATCG	4995	VQSRTrancheINDEL99.50to99.90	0	none	0	0	122	1e-6
chrY-011332657-C-G	chrY	11332657	C	G	4995	VQSRTrancheINDEL99.50to99.90	0	none	7.099999999999998e-5	0	122	7.099999999999998e-5
chrY-011332657-C-T	chrY	11332657	C	T	4995	VQSRTrancheINDEL99.50to99.90	0	none	0.00117999999999999	0	122	0.00117999999999999
chrY-011332658-C-CGAGCCTTTCAGAAGGATTGCTT	chrY	11332658	C	CGAGCCTTTCAGAAGGATTGCTT	22494	VQSRTrancheINDEL99.50to99.90	0	none	0	0	124	1e-6
chrY-011332658-C-G	chrY	11332658	C	G	22494	VQSRTrancheINDEL99.50to99.90	0	none	5.2999999999999994e-5	0	124	5.2999999999999994e-5
chrY-011332658-C-T	chrY	11332658	C	T	22494	VQSRTrancheINDEL99.50to99.90	0	none	0.01060399999999999	1	124	0.01060399999999999
chrY-011332659-T-A	chrY	11332659	T	A	105094	VQSRTrancheSNP99.80to99.90	0	none	0.002289	0	124	0.002289
chrY-011332659-T-G	chrY	11332659	T	G	105094	VQSRTrancheSNP99.80to99.90	0	none	0.02054300000000001	9	124	0.02054300000000001
chrY-011332661-C-CCAGACTGCCCTGCTACTCT	chrY	11332661	C	CCAGACTGCCCTGCTACTCT	5673934	ExcessHet	0	none	0	0	122	1e-6
chrY-011332661-C-T	chrY	11332661	C	T	5673934	ExcessHet	0	none	0.29501299999999964	41	122	0.29501299999999964
chrY-011332662-G-A	chrY	11332662	G	A	468726	ExcessHet	0	none	0.01437599999999999	0	120	0.01437599999999999
chrY-011332662-G-C	chrY	11332662	G	C	468726	ExcessHet	0	none	0.04812900000000002	7	120	0.04812900000000002
chrY-011332662-G-T	chrY	11332662	G	T	468726	ExcessHet	0	none	0.00843999999999999	0	120	0.00843999999999999
chrY-011332663-A-T	chrY	11332663	A	T	54331	VQSRTrancheSNP99.80to99.90	0	none	0.01560899999999999	5	114	0.01560899999999999
chrY-011332665-C-A	chrY	11332665	C	A	3435305	ExcessHet	0	none	0.00179199999999999	2	120	0.00179199999999999
chrY-011332665-C-G	chrY	11332665	C	G	3435305	ExcessHet	0	none	0.07564700000000002	8	120	0.07564700000000002
chrY-011332665-C-T	chrY	11332665	C	T	3435305	ExcessHet	0	none	0.167298	34	120	0.167298
chrY-011332666-C-A	chrY	11332666	C	A	199312	ExcessHet	0	none	0.02366400000000002	1	124	0.02366400000000002
chrY-011332666-C-T	chrY	11332666	C	T	199312	ExcessHet	0	none	0.028461	9	124	0.028461
chrY-011332668-T-A	chrY	11332668	T	A	198268	ExcessHet	0	none	0.03106500000000001	2	126	0.03106500000000001
chrY-011332668-T-C	chrY	11332668	T	C	198268	ExcessHet	0	none	0	0	126	1e-6
chrY-011332668-T-G	chrY	11332668	T	G	198268	ExcessHet	0	none	7.099999999999998e-5	0	126	7.099999999999998e-5
chrY-011332669-T-A	chrY	11332669	T	A	313401	ExcessHet	0	none	0.05998900000000001	18	120	0.05998900000000001
chrY-011332669-T-G	chrY	11332669	T	G	313401	ExcessHet	0	none	0.01115199999999999	2	120	0.01115199999999999
chrY-011332670-G-A	chrY	11332670	G	A	233027	ExcessHet	0	none	0.02811800000000001	2	126	0.02811800000000001
chrY-011332670-G-C	chrY	11332670	G	C	233027	ExcessHet	0	none	0.018538	1	126	0.018538
chrY-011332673-A-G	chrY	11332673	A	G	46868	VQSRTrancheSNP99.80to99.90	0	none	0.02168000000000001	0	124	0.02168000000000001
chrY-011332673-A-T	chrY	11332673	A	T	46868	VQSRTrancheSNP99.80to99.90	0	none	3.6999999999999985e-5	0	124	3.6999999999999985e-5
chrY-011332674-A-G	chrY	11332674	A	G	47036	VQSRTrancheSNP99.80to99.90	0	none	2.2999999999999995e-4	0	122	2.2999999999999995e-4
chrY-011332674-A-T	chrY	11332674	A	T	47036	VQSRTrancheSNP99.80to99.90	0	none	0.02170500000000001	0	122	0.02170500000000001
chrY-011332675-G-A	chrY	11332675	G	A	316829	ExcessHet	0	none	0.00105999999999999	0	128	0.00105999999999999
chrY-011332675-G-C	chrY	11332675	G	C	316829	ExcessHet	0	none	0.02565300000000001	4	128	0.02565300000000001
chrY-011332675-G-T	chrY	11332675	G	T	316829	ExcessHet	0	none	7.099999999999998e-5	0	128	7.099999999999998e-5
chrY-011332677-A-T	chrY	11332677	A	T	1409480	ExcessHet	0	none	0.11007200000000002	11	122	0.11007200000000002
chrY-011332679-C-A	chrY	11332679	C	A	1700832	ExcessHet	0	none	7.030000000000005e-4	0	122	7.030000000000005e-4
chrY-011332679-C-G	chrY	11332679	C	G	1700832	ExcessHet	0	none	2.2999999999999995e-4	0	122	2.2999999999999995e-4
chrY-011332679-C-T	chrY	11332679	C	T	1700832	ExcessHet	0	none	0.130174	15	122	0.130174
chrY-011332680-G-A	chrY	11332680	G	A	2575953	ExcessHet	0	none	0.173591	32	124	0.173591
chrY-011332680-G-T	chrY	11332680	G	T	2575953	ExcessHet	0	none	8.9e-5	0	124	8.9e-5
chrY-011332681-C-A	chrY	11332681	C	A	89623	VQSRTrancheSNP99.80to99.90	0	none	0.00503	0	128	0.00503
chrY-011332681-C-T	chrY	11332681	C	T	89623	VQSRTrancheSNP99.80to99.90	0	none	0.01951500000000001	7	128	0.01951500000000001
chrY-011332683-T-A	chrY	11332683	T	A	3308	VQSRTrancheSNP99.90to99.95	0	none	2.09e-4	0	128	2.09e-4
chrY-011332683-T-C	chrY	11332683	T	C	3308	VQSRTrancheSNP99.90to99.95	0	none	0.00134999999999999	0	128	0.00134999999999999
chrY-011332683-T-G	chrY	11332683	T	G	3308	VQSRTrancheSNP99.90to99.95	0	none	0	0	128	1e-6
chrY-011332684-T-A	chrY	11332684	T	A	95359	VQSRTrancheSNP99.80to99.90	0	none	0.02030700000000002	4	126	0.02030700000000002
chrY-011332684-T-C	chrY	11332684	T	C	95359	VQSRTrancheSNP99.80to99.90	0	none	2.2999999999999995e-4	0	126	2.2999999999999995e-4
chrY-011332686-C-A	chrY	11332686	C	A	845065	ExcessHet	2.9245e-4	eas	0.11462	28	116	0.11462
chrY-011332686-C-G	chrY	11332686	C	G	845065	ExcessHet	0	none	0.01117699999999999	7	116	0.01117699999999999
chrY-011332687-A-G	chrY	11332687	A	G	292926	ExcessHet	0	none	7.030000000000005e-4	0	124	7.030000000000005e-4
chrY-011332687-A-T	chrY	11332687	A	T	292926	ExcessHet	0	none	0.061012	5	124	0.061012
chrY-011332688-G-A	chrY	11332688	G	A	69913	VQSRTrancheINDEL99.50to99.90	0	none	0.02030500000000001	7	124	0.02030500000000001
chrY-011332688-G-C	chrY	11332688	G	C	69913	VQSRTrancheINDEL99.50to99.90	0	none	2.2000000000000003e-5	0	124	2.2000000000000003e-5
chrY-011332688-G-GACATT	chrY	11332688	G	GACATT	69913	VQSRTrancheINDEL99.50to99.90	0	none	0	0	124	1e-6
chrY-011332688-G-GATATC	chrY	11332688	G	GATATC	69913	VQSRTrancheINDEL99.50to99.90	0	none	8.9e-5	0	124	8.9e-5
chrY-011332688-G-T	chrY	11332688	G	T	69913	VQSRTrancheINDEL99.50to99.90	0	none	0.00103599999999999	0	124	0.00103599999999999
chrY-011332689-G-A	chrY	11332689	G	A	1804405	ExcessHet	0	none	0.179377	37	112	0.179377
chrY-011332689-G-GCTGC	chrY	11332689	G	GCTGC	1804405	ExcessHet	0	none	0	0	112	1e-6
chrY-011332689-G-GCTGCCAGGGAAGAGCTGGCCAGATAGACGGGCCTCCCAGGGT	chrY	11332689	G	GCTGCCAGGGAAGAGCTGGCCAGATAGACGGGCCTCCCAGGGT	1804405	ExcessHet	0	none	0	0	112	1e-6
chrY-011332689-G-T	chrY	11332689	G	T	1804405	ExcessHet	0	none	0.00103499999999999	0	112	0.00103499999999999
chrY-011332690-CAT-AAT	chrY	11332690	CAT	AAT	329093	ExcessHet	0	none	2.2000000000000003e-5	0	124	2.2000000000000003e-5
chrY-011332690-CAT-C	chrY	11332690	CAT	C	329093	ExcessHet	0	none	2.5100000000000014e-4	0	124	2.5100000000000014e-4
chrY-011332690-CAT-CT	chrY	11332690	CAT	CT	329093	ExcessHet	0	none	5.2999999999999994e-5	0	124	5.2999999999999994e-5
chrY-011332690-CAT-CTGCCAGGGAAGAGCTGGCCAGATAGACGGGCCTCCCAGGGTCCAGGAT	chrY	11332690	CAT	CTGCCAGGGAAGAGCTGGCCAGATAGACGGGCCTCCCAGGGTCCAGGAT	329093	ExcessHet	0	none	0	0	124	1e-6
chrY-011332690-CAT-CTGCCAGGGAAGAGCTGGCCAGATAGACGGGCCTCCCAGGGTCCAGGATACAGAT	chrY	11332690	CAT	CTGCCAGGGAAGAGCTGGCCAGATAGACGGGCCTCCCAGGGTCCAGGATACAGAT	329093	ExcessHet	0	none	2.2000000000000003e-5	0	124	2.2000000000000003e-5
chrY-011332690-CAT-TAT	chrY	11332690	CAT	TAT	329093	ExcessHet	0	none	0.04519900000000001	4	124	0.04519900000000001
chrY-011332691-A-*	chrY	11332691	A	*	2328675	ExcessHet	0	none	3.3800000000000046e-4	0	112	3.3800000000000046e-4
chrY-011332691-A-ACTT	chrY	11332691	A	ACTT	2328675	ExcessHet	0	none	0	0	112	1e-6
chrY-011332691-A-AGGGAAGAGCTGGCCAGATAGACGGGCCTCCCAGGGTCCAGGATACAGATC	chrY	11332691	A	AGGGAAGAGCTGGCCAGATAGACGGGCCTCCCAGGGTCCAGGATACAGATC	2328675	ExcessHet	0	none	9e-6	0	112	9e-6
chrY-011332691-A-G	chrY	11332691	A	G	2328675	ExcessHet	0	none	0	0	112	1e-6
chrY-011332691-A-T	chrY	11332691	A	T	2328675	ExcessHet	0	none	0.114849	22	112	0.114849
chrY-011332693-C-*	chrY	11332693	C	*	1070460	ExcessHet	0	none	0	0	104	1e-6
chrY-011332693-C-A	chrY	11332693	C	A	1070460	ExcessHet	0	none	2.2999999999999995e-4	0	104	2.2999999999999995e-4
chrY-011332693-C-CA	chrY	11332693	C	CA	1070460	ExcessHet	0	none	1.6699999999999994e-4	0	104	1.6699999999999994e-4
chrY-011332693-C-G	chrY	11332693	C	G	1070460	ExcessHet	0	none	1.0799999999999996e-4	0	104	1.0799999999999996e-4
chrY-011332693-C-T	chrY	11332693	C	T	1070460	ExcessHet	0	none	0.17048200000000002	32	104	0.17048200000000002
chrY-011332694-GCC-ACC	chrY	11332694	GCC	ACC	21475983	ExcessHet	0	none	0.3829919999999998	34	118	0.3829919999999998
chrY-011332694-GCC-CCC	chrY	11332694	GCC	CCC	21475983	ExcessHet	0	none	0.00544	1	118	0.00544
chrY-011332694-GCC-G	chrY	11332694	GCC	G	21475983	ExcessHet	0	none	0	0	118	1e-6
chrY-011332694-GCC-TCC	chrY	11332694	GCC	TCC	21475983	ExcessHet	0	none	0	0	118	1e-6
chrY-011332695-C-*	chrY	11332695	C	*	104841	VQSRTrancheSNP99.90to99.95	0	none	0	0	124	1e-6
chrY-011332695-C-A	chrY	11332695	C	A	104841	VQSRTrancheSNP99.90to99.95	0	none	0.01787800000000002	4	124	0.01787800000000002
chrY-011332695-C-G	chrY	11332695	C	G	104841	VQSRTrancheSNP99.90to99.95	0	none	6.100000000000004e-4	0	124	6.100000000000004e-4
chrY-011332695-C-T	chrY	11332695	C	T	104841	VQSRTrancheSNP99.90to99.95	0	none	0.01047399999999999	1	124	0.01047399999999999
chrY-011332696-C-*	chrY	11332696	C	*	10374878	ExcessHet	0	none	0	0	114	1e-6
chrY-011332696-C-A	chrY	11332696	C	A	10374878	ExcessHet	0	none	0.18167600000000003	21	114	0.18167600000000003
chrY-011332696-C-G	chrY	11332696	C	G	10374878	ExcessHet	0	none	0.004541	1	114	0.004541
chrY-011332696-C-T	chrY	11332696	C	T	10374878	ExcessHet	0	none	0.206541	20	114	0.206541
chrY-011332697-GC-AC	chrY	11332697	GC	AC	7052813	ExcessHet	0	none	0.2942789999999996	51	118	0.2942789999999996
chrY-011332697-GC-CC	chrY	11332697	GC	CC	7052813	ExcessHet	0	none	7.030000000000005e-4	0	118	7.030000000000005e-4
chrY-011332697-GC-G	chrY	11332697	GC	G	7052813	ExcessHet	0	none	2.2000000000000003e-5	0	118	2.2000000000000003e-5
chrY-011332697-GC-TC	chrY	11332697	GC	TC	7052813	ExcessHet	0	none	5.41e-4	0	118	5.41e-4
chrY-011332701-G-A	chrY	11332701	G	A	1661205	ExcessHet	0	none	0.11618400000000002	11	118	0.11618400000000002
chrY-011332701-G-C	chrY	11332701	G	C	1661205	ExcessHet	0	none	3.160000000000005e-4	0	118	3.160000000000005e-4
chrY-011332701-G-T	chrY	11332701	G	T	1661205	ExcessHet	0	none	9.400000000000004e-4	0	118	9.400000000000004e-4
chrY-011332704-A-AATAACTAACCAC	chrY	11332704	A	AATAACTAACCAC	2271538	ExcessHet	0	none	8.9e-5	0	122	8.9e-5
chrY-011332704-A-C	chrY	11332704	A	C	2271538	ExcessHet	0	none	0	0	122	1e-6
chrY-011332704-A-T	chrY	11332704	A	T	2271538	ExcessHet	0	none	0.123292	24	122	0.123292
chrY-011332706-G-C	chrY	11332706	G	C	451143	ExcessHet	0	none	0.10482000000000002	25	98	0.10482000000000002
chrY-011332706-G-GCGCTGGCCAGAGAGAC	chrY	11332706	G	GCGCTGGCCAGAGAGAC	451143	ExcessHet	0	none	9e-6	0	98	9e-6
chrY-011332706-G-T	chrY	11332706	G	T	451143	ExcessHet	0	none	1.88e-4	0	98	1.88e-4
chrY-011332707-A-ACCT	chrY	11332707	A	ACCT	2026670	ExcessHet	0	none	0	0	112	1e-6
chrY-011332707-A-AGCTTTCCAGAGAGACT	chrY	11332707	A	AGCTTTCCAGAGAGACT	2026670	ExcessHet	0	none	0	0	112	1e-6
chrY-011332707-A-C	chrY	11332707	A	C	2026670	ExcessHet	0	none	0.007064	1	112	0.007064
chrY-011332707-A-G	chrY	11332707	A	G	2026670	ExcessHet	0	none	4.05e-4	0	112	4.05e-4
chrY-011332707-A-T	chrY	11332707	A	T	2026670	ExcessHet	0	none	0.11823400000000002	23	112	0.11823400000000002
chrY-011332708-G-A	chrY	11332708	G	A	813328	ExcessHet	0	none	0.004362	0	108	0.004362
chrY-011332708-G-C	chrY	11332708	G	C	813328	ExcessHet	0	none	0.04094300000000001	5	108	0.04094300000000001
chrY-011332708-G-GCTTTCCA	chrY	11332708	G	GCTTTCCA	813328	ExcessHet	0	none	2.2000000000000003e-5	0	108	2.2000000000000003e-5
chrY-011332708-G-T	chrY	11332708	G	T	813328	ExcessHet	0	none	0.09076300000000002	9	108	0.09076300000000002
chrY-011332709-G-A	chrY	11332709	G	A	27844270	ExcessHet	0	none	0	0	112	1e-6
chrY-011332709-G-C	chrY	11332709	G	C	27844270	ExcessHet	0.18382	afr	0.5075210000000006	58	112	0.5075210000000006
chrY-011332709-G-GAGAGAC	chrY	11332709	G	GAGAGAC	27844270	ExcessHet	0	none	9e-6	0	112	9e-6
chrY-011332709-G-GCGAGC	chrY	11332709	G	GCGAGC	27844270	ExcessHet	0	none	0	0	112	1e-6
chrY-011332709-G-T	chrY	11332709	G	T	27844270	ExcessHet	0	none	1.47e-4	0	112	1.47e-4
chrY-011332711-G-C	chrY	11332711	G	C	924870	ExcessHet	0	none	0.031496	4	102	0.031496
chrY-011332711-G-T	chrY	11332711	G	T	924870	ExcessHet	0	none	0.05034600000000001	2	102	0.05034600000000001
chrY-011332712-G-A	chrY	11332712	G	A	932468	ExcessHet	0	none	9e-6	0	102	9e-6
chrY-011332712-G-C	chrY	11332712	G	C	932468	ExcessHet	0	none	0	0	102	1e-6
chrY-011332712-G-GTCTC	chrY	11332712	G	GTCTC	932468	ExcessHet	0	none	2.2000000000000003e-5	0	102	2.2000000000000003e-5
chrY-011332712-G-T	chrY	11332712	G	T	932468	ExcessHet	0	none	0.08611100000000001	6	102	0.08611100000000001
chrY-011332713-C-A	chrY	11332713	C	A	104234	VQSRTrancheINDEL99.50to99.90	0	none	0.003419	3	96	0.003419
chrY-011332713-C-CCTCCTGGAGTCCAGGAGT	chrY	11332713	C	CCTCCTGGAGTCCAGGAGT	104234	VQSRTrancheINDEL99.50to99.90	0	none	0	0	96	1e-6
chrY-011332713-C-T	chrY	11332713	C	T	104234	VQSRTrancheINDEL99.50to99.90	0	none	0.01926100000000001	2	96	0.01926100000000001
chrY-011332714-C-A	chrY	11332714	C	A	1246287	ExcessHet	0	none	0.08083700000000002	9	104	0.08083700000000002
chrY-011332714-C-G	chrY	11332714	C	G	1246287	ExcessHet	0	none	0.00101099999999999	0	104	0.00101099999999999
chrY-011332714-C-T	chrY	11332714	C	T	1246287	ExcessHet	0	none	0.04016600000000001	3	104	0.04016600000000001
chrY-011332718-G-A	chrY	11332718	G	A	10693524	ExcessHet	0	none	5.2999999999999994e-5	0	104	5.2999999999999994e-5
chrY-011332718-G-C	chrY	11332718	G	C	10693524	ExcessHet	0	none	0.03750500000000001	4	104	0.03750500000000001
chrY-011332718-G-GTCT	chrY	11332718	G	GTCT	10693524	ExcessHet	0	none	9e-6	0	104	9e-6
chrY-011332718-G-T	chrY	11332718	G	T	10693524	ExcessHet	0	none	0.2748509999999994	31	104	0.2748509999999994
chrY-011332719-A-ACAGGCTGGCAGGGCACCCGCGCAGTCAG	chrY	11332719	A	ACAGGCTGGCAGGGCACCCGCGCAGTCAG	6880386	ExcessHet	0	none	0	0	116	1e-6
chrY-011332719-A-G	chrY	11332719	A	G	6880386	ExcessHet	0	none	0.13932200000000003	3	116	0.13932200000000003
chrY-011332722-CG-AG	chrY	11332722	CG	AG	240030	ExcessHet	0	none	0.002237	0	90	0.002237
chrY-011332722-CG-C	chrY	11332722	CG	C	240030	ExcessHet	0	none	0.00122799999999999	0	90	0.00122799999999999
chrY-011332722-CG-GG	chrY	11332722	CG	GG	240030	ExcessHet	0	none	0.00644	1	90	0.00644
chrY-011332722-CG-TG	chrY	11332722	CG	TG	240030	ExcessHet	0	none	0.049369	11	90	0.049369
chrY-011332723-G-*	chrY	11332723	G	*	1476820	ExcessHet	0	none	9.869999999999992e-4	0	100	9.869999999999992e-4
chrY-011332723-G-A	chrY	11332723	G	A	1476820	ExcessHet	0	none	0.02642800000000001	3	100	0.02642800000000001
chrY-011332723-G-C	chrY	11332723	G	C	1476820	ExcessHet	0	none	9e-6	0	100	9e-6
chrY-011332723-G-T	chrY	11332723	G	T	1476820	ExcessHet	0	none	0.082891	2	100	0.082891
chrY-011332726-C-A	chrY	11332726	C	A	1680009	ExcessHet	0	none	1.27e-4	0	128	1.27e-4
chrY-011332726-C-T	chrY	11332726	C	T	1680009	ExcessHet	0	none	0.103993	2	128	0.103993
chrY-011332727-C-A	chrY	11332727	C	A	1654032	ExcessHet	0	none	0.172575	43	114	0.172575
chrY-011332727-C-CCAGGAG	chrY	11332727	C	CCAGGAG	1654032	ExcessHet	0	none	0	0	114	1e-6
chrY-011332727-C-T	chrY	11332727	C	T	1654032	ExcessHet	0	none	5.2999999999999994e-5	0	114	5.2999999999999994e-5
chrY-011332731-CAG-AAG	chrY	11332731	CAG	AAG	18795717	ExcessHet	0	none	2.2000000000000003e-5	0	126	2.2000000000000003e-5
chrY-011332731-CAG-C	chrY	11332731	CAG	C	18795717	ExcessHet	0	none	0.00171799999999999	0	126	0.00171799999999999
chrY-011332731-CAG-GAG	chrY	11332731	CAG	GAG	18795717	ExcessHet	0	none	0.01010899999999999	0	126	0.01010899999999999
chrY-011332731-CAG-TAG	chrY	11332731	CAG	TAG	18795717	ExcessHet	0	none	0.3602429999999999	54	126	0.3602429999999999
chrY-011332732-A-*	chrY	11332732	A	*	24507138	ExcessHet	0	none	0.00149699999999999	0	122	0.00149699999999999
chrY-011332732-A-C	chrY	11332732	A	C	24507138	ExcessHet	0	none	4.270000000000005e-4	1	122	4.270000000000005e-4
chrY-011332732-A-G	chrY	11332732	A	G	24507138	ExcessHet	0	none	0.4184089999999997	62	122	0.4184089999999997
chrY-011332732-A-T	chrY	11332732	A	T	24507138	ExcessHet	0	none	0.00117999999999999	0	122	0.00117999999999999
chrY-011332734-A-C	chrY	11332734	A	C	21851609	ExcessHet	0	none	9e-6	0	130	9e-6
chrY-011332734-A-G	chrY	11332734	A	G	21851609	ExcessHet	0	none	0.26697499999999963	43	130	0.26697499999999963
chrY-011332734-A-T	chrY	11332734	A	T	21851609	ExcessHet	0	none	0.11676000000000002	8	130	0.11676000000000002
chrY-011332735-G-A	chrY	11332735	G	A	287326	ExcessHet	0	none	5.2999999999999994e-5	0	130	5.2999999999999994e-5
chrY-011332735-G-T	chrY	11332735	G	T	287326	ExcessHet	0	none	0.03926200000000001	7	130	0.03926200000000001
chrY-011332737-C-A	chrY	11332737	C	A	1793455	ExcessHet	0	none	0.13537900000000003	23	126	0.13537900000000003
chrY-011332737-C-CTAGACAGGCCTCCCGGAGTG	chrY	11332737	C	CTAGACAGGCCTCCCGGAGTG	1793455	ExcessHet	0	none	0	0	126	1e-6
chrY-011332737-C-G	chrY	11332737	C	G	1793455	ExcessHet	0	none	0.002589	2	126	0.002589
chrY-011332738-C-A	chrY	11332738	C	A	2353483	ExcessHet	0	none	0.01442899999999999	3	122	0.01442899999999999
chrY-011332738-C-T	chrY	11332738	C	T	2353483	ExcessHet	0	none	0.142465	2	122	0.142465
chrY-011332740-G-A	chrY	11332740	G	A	1336098	ExcessHet	0	none	0.110937	18	124	0.110937
chrY-011332740-G-T	chrY	11332740	G	T	1336098	ExcessHet	0	none	2.7300000000000035e-4	0	124	2.7300000000000035e-4
chrY-011332742-A-G	chrY	11332742	A	G	5865	VQSRTrancheSNP99.80to99.90	0	none	3.6000000000000035e-4	0	128	3.6000000000000035e-4
chrY-011332742-A-T	chrY	11332742	A	T	5865	VQSRTrancheSNP99.80to99.90	0	none	0.003043	0	128	0.003043
chrY-011332744-T-A	chrY	11332744	T	A	83745	VQSRTrancheSNP99.90to99.95	0	none	0.02287200000000001	0	128	0.02287200000000001
chrY-011332744-T-G	chrY	11332744	T	G	83745	VQSRTrancheSNP99.90to99.95	0	none	0	0	128	1e-6
chrY-011332745-C-A	chrY	11332745	C	A	89402	VQSRTrancheSNP99.80to99.90	0	none	0	0	126	1e-6
chrY-011332745-C-G	chrY	11332745	C	G	89402	VQSRTrancheSNP99.80to99.90	0	none	0.02157500000000001	3	126	0.02157500000000001
chrY-011332745-C-T	chrY	11332745	C	T	89402	VQSRTrancheSNP99.80to99.90	0	none	1.6699999999999994e-4	0	126	1.6699999999999994e-4
chrY-011332748-A-C	chrY	11332748	A	C	561282	ExcessHet	0	none	2.2000000000000003e-5	0	120	2.2000000000000003e-5
chrY-011332748-A-G	chrY	11332748	A	G	561282	ExcessHet	0	none	0.07232500000000001	7	120	0.07232500000000001
chrY-011332750-C-A	chrY	11332750	C	A	24569	VQSRTrancheINDEL99.50to99.90	0	none	5.640000000000005e-4	0	120	5.640000000000005e-4
chrY-011332750-C-CT	chrY	11332750	C	CT	24569	VQSRTrancheINDEL99.50to99.90	0	none	0	0	120	1e-6
chrY-011332750-C-G	chrY	11332750	C	G	24569	VQSRTrancheINDEL99.50to99.90	0	none	0.007791	2	120	0.007791
chrY-011332750-C-T	chrY	11332750	C	T	24569	VQSRTrancheINDEL99.50to99.90	0	none	2.7300000000000035e-4	0	120	2.7300000000000035e-4
chrY-011332751-T-C	chrY	11332751	T	C	505997	ExcessHet	0	none	0.05681700000000002	9	126	0.05681700000000002
chrY-011332751-T-G	chrY	11332751	T	G	505997	ExcessHet	0	none	0	0	126	1e-6
chrY-011332751-T-TG	chrY	11332751	T	TG	505997	ExcessHet	0	none	0.003422	0	126	0.003422
chrY-011332752-G-C	chrY	11332752	G	C	1658675	ExcessHet	0	none	0.003777	0	120	0.003777
chrY-011332752-G-T	chrY	11332752	G	T	1658675	ExcessHet	0	none	0.203449	43	120	0.203449
chrY-011332753-A-C	chrY	11332753	A	C	47363130	ExcessHet	0	none	1.88e-4	0	114	1.88e-4
chrY-011332753-A-G	chrY	11332753	A	G	47363130	ExcessHet	0.019895	amr	0.6716370000000005	76	114	0.6716370000000005
chrY-011332753-A-T	chrY	11332753	A	T	47363130	ExcessHet	0	none	0.01358599999999999	1	114	0.01358599999999999
chrY-011332754-T-A	chrY	11332754	T	A	192122	VQSRTrancheSNP99.90to99.95	0	none	0.02946600000000001	2	120	0.02946600000000001
chrY-011332754-T-C	chrY	11332754	T	C	192122	VQSRTrancheSNP99.90to99.95	0	none	0.006187	2	120	0.006187
chrY-011332755-T-G	chrY	11332755	T	G	10144	VQSRTrancheINDEL99.50to99.90	0	none	9e-6	0	118	9e-6
chrY-011332755-T-TCAGCA	chrY	11332755	T	TCAGCA	10144	VQSRTrancheINDEL99.50to99.90	0	none	0	0	118	1e-6
chrY-011332755-T-TCATCA	chrY	11332755	T	TCATCA	10144	VQSRTrancheINDEL99.50to99.90	0	none	0.002689	0	118	0.002689
chrY-011332758-AGAATTG-A	chrY	11332758	AGAATTG	A	10231	VQSRTrancheINDEL99.50to99.90	0	none	0.002464	0	118	0.002464
chrY-011332758-AGAATTG-CGAATTG	chrY	11332758	AGAATTG	CGAATTG	10231	VQSRTrancheINDEL99.50to99.90	0	none	3.160000000000005e-4	0	118	3.160000000000005e-4
chrY-011332758-AGAATTG-GGAATTG	chrY	11332758	AGAATTG	GGAATTG	10231	VQSRTrancheINDEL99.50to99.90	0	none	7.099999999999998e-5	0	118	7.099999999999998e-5
chrY-011332759-G-*	chrY	11332759	G	*	1679294	ExcessHet	0	none	0.00137399999999999	0	108	0.00137399999999999
chrY-011332759-G-A	chrY	11332759	G	A	1679294	ExcessHet	0	none	0.01353099999999999	2	108	0.01353099999999999
chrY-011332759-G-C	chrY	11332759	G	C	1679294	ExcessHet	0	none	0.00193999999999999	0	108	0.00193999999999999
chrY-011332759-G-GCATCAAAGAGCTAGGCACCCTCGC	chrY	11332759	G	GCATCAAAGAGCTAGGCACCCTCGC	1679294	ExcessHet	0	none	0	0	108	1e-6
chrY-011332759-G-T	chrY	11332759	G	T	1679294	ExcessHet	0	none	0.124615	1	108	0.124615
chrY-011332760-A-*	chrY	11332760	A	*	136823	VQSRTrancheSNP99.80to99.90	0	none	0.00135299999999999	0	118	0.00135299999999999
chrY-011332760-A-C	chrY	11332760	A	C	136823	VQSRTrancheSNP99.80to99.90	0	none	0.027191	1	118	0.027191
chrY-011332761-A-*	chrY	11332761	A	*	8175	VQSRTrancheSNP99.80to99.90	0	none	0.00135299999999999	0	114	0.00135299999999999
chrY-011332761-A-C	chrY	11332761	A	C	8175	VQSRTrancheSNP99.80to99.90	0	none	9e-6	0	114	9e-6
chrY-011332761-A-G	chrY	11332761	A	G	8175	VQSRTrancheSNP99.80to99.90	0	none	0.00123099999999999	0	114	0.00123099999999999
chrY-011332761-A-T	chrY	11332761	A	T	8175	VQSRTrancheSNP99.80to99.90	0	none	0.00106199999999999	0	114	0.00106199999999999
chrY-011332762-TTGAAGGGC-*	chrY	11332762	TTGAAGGGC	*	5095	VQSRTrancheINDEL95.00to96.00	0	none	0.00135299999999999	0	116	0.00135299999999999
chrY-011332762-TTGAAGGGC-GTGAAGGGC	chrY	11332762	TTGAAGGGC	GTGAAGGGC	5095	VQSRTrancheINDEL95.00to96.00	0	none	0	0	116	1e-6
chrY-011332762-TTGAAGGGC-T	chrY	11332762	TTGAAGGGC	T	5095	VQSRTrancheINDEL95.00to96.00	0	none	0	0	116	1e-6
chrY-011332762-TTGAAGGGC-TCACTGAAGGGC	chrY	11332762	TTGAAGGGC	TCACTGAAGGGC	5095	VQSRTrancheINDEL95.00to96.00	0	none	1.0799999999999998e-4	0	116	1.0799999999999998e-4
chrY-011332762-TTGAAGGGC-TCTGAAGGGC	chrY	11332762	TTGAAGGGC	TCTGAAGGGC	5095	VQSRTrancheINDEL95.00to96.00	0	none	0.002872	0	116	0.002872
chrY-011332763-TGA-*	chrY	11332763	TGA	*	35523081	ExcessHet	0	none	7.030000000000006e-4	0	102	7.030000000000006e-4
chrY-011332763-TGA-AGA	chrY	11332763	TGA	AGA	35523081	ExcessHet	0	none	0.02635000000000002	3	102	0.02635000000000002
chrY-011332763-TGA-CGA	chrY	11332763	TGA	CGA	35523081	ExcessHet	0	none	0.5349030000000007	58	102	0.5349030000000007
chrY-011332763-TGA-GGA	chrY	11332763	TGA	GGA	35523081	ExcessHet	0	none	0.068222	0	102	0.068222
chrY-011332763-TGA-T	chrY	11332763	TGA	T	35523081	ExcessHet	0	none	0.00174199999999999	0	102	0.00174199999999999
chrY-011332764-G-*	chrY	11332764	G	*	4637528	ExcessHet	0	none	0.002448	0	100	0.002448
chrY-011332764-G-A	chrY	11332764	G	A	4637528	ExcessHet	0	none	0.203859	18	100	0.203859
chrY-011332764-G-C	chrY	11332764	G	C	4637528	ExcessHet	0	none	8.72e-4	0	100	8.72e-4
chrY-011332764-G-T	chrY	11332764	G	T	4637528	ExcessHet	0	none	0	0	100	1e-6
chrY-011332768-G-*	chrY	11332768	G	*	170286	VQSRTrancheINDEL99.50to99.90	0	none	1.6699999999999994e-4	0	102	1.6699999999999994e-4
chrY-011332768-G-A	chrY	11332768	G	A	170286	VQSRTrancheINDEL99.50to99.90	0	none	0.036148	1	102	0.036148
chrY-011332768-G-C	chrY	11332768	G	C	170286	VQSRTrancheINDEL99.50to99.90	0	none	0.00147099999999999	0	102	0.00147099999999999
chrY-011332768-G-GACCAGGCACCCGGGACA	chrY	11332768	G	GACCAGGCACCCGGGACA	170286	VQSRTrancheINDEL99.50to99.90	0	none	0	0	102	1e-6
chrY-011332768-G-GACCAGGCACCCGGGACAGGCT	chrY	11332768	G	GACCAGGCACCCGGGACAGGCT	170286	VQSRTrancheINDEL99.50to99.90	0	none	9e-6	0	102	9e-6
chrY-011332768-G-T	chrY	11332768	G	T	170286	VQSRTrancheINDEL99.50to99.90	0	none	9e-6	0	102	9e-6
chrY-011332769-G-A	chrY	11332769	G	A	63769	VQSRTrancheINDEL99.50to99.90	0	none	0.02027500000000002	0	114	0.02027500000000002
chrY-011332769-G-C	chrY	11332769	G	C	63769	VQSRTrancheINDEL99.50to99.90	0	none	8.9e-5	0	114	8.9e-5
chrY-011332769-G-GCTAGGCAC	chrY	11332769	G	GCTAGGCAC	63769	VQSRTrancheINDEL99.50to99.90	0	none	2.2000000000000003e-5	0	114	2.2000000000000003e-5
chrY-011332769-G-T	chrY	11332769	G	T	63769	VQSRTrancheINDEL99.50to99.90	0	none	0.00398	0	114	0.00398
chrY-011332770-C-T	chrY	11332770	C	T	1618407	ExcessHet	0	none	0.203946	30	96	0.203946
chrY-011332771-C-A	chrY	11332771	C	A	305694	VQSRTrancheINDEL99.50to99.90	0	none	0.020772	11	108	0.020772
chrY-011332771-C-CT	chrY	11332771	C	CT	305694	VQSRTrancheINDEL99.50to99.90	0	none	0.01083499999999998	2	108	0.01083499999999998
chrY-011332771-C-T	chrY	11332771	C	T	305694	VQSRTrancheINDEL99.50to99.90	0	none	0.03099600000000001	0	108	0.03099600000000001
chrY-011332774-GC-AC	chrY	11332774	GC	AC	14151110	ExcessHet	0	none	0.105499	4	110	0.105499
chrY-011332774-GC-G	chrY	11332774	GC	G	14151110	ExcessHet	0	none	7.099999999999998e-5	0	110	7.099999999999998e-5
chrY-011332774-GC-GAACTC	chrY	11332774	GC	GAACTC	14151110	ExcessHet	0	none	4.720000000000004e-4	0	110	4.720000000000004e-4
chrY-011332774-GC-GTCC	chrY	11332774	GC	GTCC	14151110	ExcessHet	0	none	0	0	110	1e-6
chrY-011332774-GC-TC	chrY	11332774	GC	TC	14151110	ExcessHet	0	none	0.273224	35	110	0.273224
chrY-011332775-CAG-*	chrY	11332775	CAG	*	55255	VQSRTrancheINDEL99.50to99.90	0	none	7.099999999999998e-5	0	118	7.099999999999998e-5
chrY-011332775-CAG-AAG	chrY	11332775	CAG	AAG	55255	VQSRTrancheINDEL99.50to99.90	0	none	0.01316799999999998	1	118	0.01316799999999998
chrY-011332775-CAG-C	chrY	11332775	CAG	C	55255	VQSRTrancheINDEL99.50to99.90	0	none	0.002189	1	118	0.002189
chrY-011332775-CAG-GAG	chrY	11332775	CAG	GAG	55255	VQSRTrancheINDEL99.50to99.90	0	none	0.004465	0	118	0.004465
chrY-011332775-CAG-TAG	chrY	11332775	CAG	TAG	55255	VQSRTrancheINDEL99.50to99.90	0	none	0.003042	0	118	0.003042
chrY-011332776-AGCCGGGACAGGCTGACAGGGCG-*	chrY	11332776	AGCCGGGACAGGCTGACAGGGCG	*	164199	VQSRTrancheINDEL99.50to99.90	0	none	0.002064	1	110	0.002064
chrY-011332776-AGCCGGGACAGGCTGACAGGGCG-A	chrY	11332776	AGCCGGGACAGGCTGACAGGGCG	A	164199	VQSRTrancheINDEL99.50to99.90	0	none	0.03357700000000002	1	110	0.03357700000000002
chrY-011332776-AGCCGGGACAGGCTGACAGGGCG-ACCCGCCGGGACAGGCTGACAGGGCG	chrY	11332776	AGCCGGGACAGGCTGACAGGGCG	ACCCGCCGGGACAGGCTGACAGGGCG	164199	VQSRTrancheINDEL99.50to99.90	0	none	3.6999999999999985e-5	0	110	3.6999999999999985e-5
chrY-011332776-AGCCGGGACAGGCTGACAGGGCG-ACCGGGACAGGCTGACAGGGCG	chrY	11332776	AGCCGGGACAGGCTGACAGGGCG	ACCGGGACAGGCTGACAGGGCG	164199	VQSRTrancheINDEL99.50to99.90	0	none	9e-6	0	110	9e-6
chrY-011332776-AGCCGGGACAGGCTGACAGGGCG-ACCTGGAACAGGCCGGGACAGGCTGACAGGGCG	chrY	11332776	AGCCGGGACAGGCTGACAGGGCG	ACCTGGAACAGGCCGGGACAGGCTGACAGGGCG	164199	VQSRTrancheINDEL99.50to99.90	0	none	7.099999999999998e-5	0	110	7.099999999999998e-5
chrY-011332776-AGCCGGGACAGGCTGACAGGGCG-ACGGGACAGGCTGACAGGGCG	chrY	11332776	AGCCGGGACAGGCTGACAGGGCG	ACGGGACAGGCTGACAGGGCG	164199	VQSRTrancheINDEL99.50to99.90	0	none	0.002064	1	110	0.002064
chrY-011332776-AGCCGGGACAGGCTGACAGGGCG-AGGACAGGCTGACAGGGCG	chrY	11332776	AGCCGGGACAGGCTGACAGGGCG	AGGACAGGCTGACAGGGCG	164199	VQSRTrancheINDEL99.50to99.90	0	none	0.00117999999999999	0	110	0.00117999999999999
chrY-011332776-AGCCGGGACAGGCTGACAGGGCG-GGCCGGGACAGGCTGACAGGGCG	chrY	11332776	AGCCGGGACAGGCTGACAGGGCG	GGCCGGGACAGGCTGACAGGGCG	164199	VQSRTrancheINDEL99.50to99.90	0	none	0	0	110	1e-6
chrY-011332777-G-*	chrY	11332777	G	*	38666879	ExcessHet	0	none	0.033311	3	112	0.033311
chrY-011332777-G-A	chrY	11332777	G	A	38666879	ExcessHet	0	none	0	0	112	1e-6
chrY-011332777-G-C	chrY	11332777	G	C	38666879	ExcessHet	0.0050034	nfe	0.6543920000000001	72	112	0.6543920000000001
chrY-011332777-G-GC	chrY	11332777	G	GC	38666879	ExcessHet	0	none	1.47e-4	0	112	1.47e-4
chrY-011332777-G-GGGACAGGCTGCCAGGAAC	chrY	11332777	G	GGGACAGGCTGCCAGGAAC	38666879	ExcessHet	0	none	0	0	112	1e-6
chrY-011332777-G-GGGACCGGCTGGCAGGCCAGGCAC	chrY	11332777	G	GGGACCGGCTGGCAGGCCAGGCAC	38666879	ExcessHet	0	none	0	0	112	1e-6
chrY-011332777-G-GGGACCGGGCCAGGAAC	chrY	11332777	G	GGGACCGGGCCAGGAAC	38666879	ExcessHet	0	none	0	0	112	1e-6
chrY-011332777-G-GGGTGAAC	chrY	11332777	G	GGGTGAAC	38666879	ExcessHet	0	none	0	0	112	1e-6
chrY-011332777-G-T	chrY	11332777	G	T	38666879	ExcessHet	0	none	0.01745	1	112	0.01745
chrY-011332778-C-*	chrY	11332778	C	*	30813	VQSRTrancheINDEL99.50to99.90	0	none	0.002574	0	96	0.002574
chrY-011332778-C-A	chrY	11332778	C	A	30813	VQSRTrancheINDEL99.50to99.90	0	none	0.006278	2	96	0.006278
chrY-011332778-C-CCCGGGACAGGGTGGCAGGGCGAACACGCAGTCAGACGGCCTGTGCAACGTGGTCTCCGGCGGGTGTCACCCTGCTCCTTCGTGGGT	chrY	11332778	C	CCCGGGACAGGGTGGCAGGGCGAACACGCAGTCAGACGGCCTGTGCAACGTGGTCTCCGGCGGGTGTCACCCTGCTCCTTCGTGGGT	30813	VQSRTrancheINDEL99.50to99.90	0	none	0	0	96	1e-6
chrY-011332778-C-CTGGCAGGGCGCCCAGGCAGGCAGCTGGCCTGTGCAATGCGGCCCCCAGTGGGTGTCA	chrY	11332778	C	CTGGCAGGGCGCCCAGGCAGGCAGCTGGCCTGTGCAATGCGGCCCCCAGTGGGTGTCA	30813	VQSRTrancheINDEL99.50to99.90	0	none	0	0	96	1e-6
chrY-011332778-C-CTGGCAGGGCGCCCAGGCAGGCAGCTGGCCTGTGCAATGCGGCCCCCAGTGGGTGTCACCCTGCTCACTCGTGGGTCGCCTT	chrY	11332778	C	CTGGCAGGGCGCCCAGGCAGGCAGCTGGCCTGTGCAATGCGGCCCCCAGTGGGTGTCACCCTGCTCACTCGTGGGTCGCCTT	30813	VQSRTrancheINDEL99.50to99.90	0	none	1e-5	0	96	1e-5
chrY-011332778-C-CTGGCAGGGCGCCCAGGCAGGCAGCTGGCCTGTGCAATGCGGCCCCCAGTGGGTGTCACCCTGCTCACTCGTGGGTCGCCTTCACGCACACCGGCG	chrY	11332778	C	CTGGCAGGGCGCCCAGGCAGGCAGCTGGCCTGTGCAATGCGGCCCCCAGTGGGTGTCACCCTGCTCACTCGTGGGTCGCCTTCACGCACACCGGCG	30813	VQSRTrancheINDEL99.50to99.90	0	none	0	0	96	1e-6
chrY-011332778-C-T	chrY	11332778	C	T	30813	VQSRTrancheINDEL99.50to99.90	0	none	0	0	96	1e-6
chrY-011332779-CGGGA-*	chrY	11332779	CGGGA	*	340227	VQSRTrancheINDEL99.50to99.90	0	none	0.002208	0	84	0.002208
chrY-011332779-CGGGA-AGGGA	chrY	11332779	CGGGA	AGGGA	340227	VQSRTrancheINDEL99.50to99.90	0	none	6.280000000000005e-4	1	84	6.280000000000005e-4
chrY-011332779-CGGGA-C	chrY	11332779	CGGGA	C	340227	VQSRTrancheINDEL99.50to99.90	0	none	0.00110799999999999	0	84	0.00110799999999999
chrY-011332779-CGGGA-CAAGGGA	chrY	11332779	CGGGA	CAAGGGA	340227	VQSRTrancheINDEL99.50to99.90	0	none	4.8100000000000047e-4	0	84	4.8100000000000047e-4
chrY-011332779-CGGGA-CTGGGGA	chrY	11332779	CGGGA	CTGGGGA	340227	VQSRTrancheINDEL99.50to99.90	0	none	0.00167899999999999	0	84	0.00167899999999999
chrY-011332779-CGGGA-GGGGA	chrY	11332779	CGGGA	GGGGA	340227	VQSRTrancheINDEL99.50to99.90	0	none	1.36e-4	1	84	1.36e-4
chrY-011332779-CGGGA-TGGGA	chrY	11332779	CGGGA	TGGGA	340227	VQSRTrancheINDEL99.50to99.90	0	none	0.032708	8	84	0.032708
chrY-011332780-G-*	chrY	11332780	G	*	1804888	ExcessHet	0	none	0.004327	0	104	0.004327
chrY-011332780-G-A	chrY	11332780	G	A	1804888	ExcessHet	0	none	0.00207	0	104	0.00207
chrY-011332780-G-GA	chrY	11332780	G	GA	1804888	ExcessHet	0	none	0	0	104	1e-6
chrY-011332780-G-T	chrY	11332780	G	T	1804888	ExcessHet	0	none	0.14633900000000002	2	104	0.14633900000000002
chrY-011332781-G-*	chrY	11332781	G	*	581181	ExcessHet	0	none	0.003447	0	100	0.003447
chrY-011332781-G-A	chrY	11332781	G	A	581181	ExcessHet	0	none	0.06882100000000001	5	100	0.06882100000000001
chrY-011332781-G-T	chrY	11332781	G	T	581181	ExcessHet	0	none	2.3000000000000003e-5	0	100	2.3000000000000003e-5
chrY-011332782-G-*	chrY	11332782	G	*	70638	VQSRTrancheSNP99.90to99.95	0	none	0.003251	0	94	0.003251
chrY-011332782-G-A	chrY	11332782	G	A	70638	VQSRTrancheSNP99.90to99.95	0	none	0.021272	7	94	0.021272
chrY-011332782-G-C	chrY	11332782	G	C	70638	VQSRTrancheSNP99.90to99.95	0	none	4.32e-4	0	94	4.32e-4
chrY-011332782-G-T	chrY	11332782	G	T	70638	VQSRTrancheSNP99.90to99.95	0	none	0	0	94	1e-6
chrY-011332783-A-*	chrY	11332783	A	*	12334716	ExcessHet	0	none	0.003384	1	106	0.003384
chrY-011332783-A-ACAGTCACCCGGGT	chrY	11332783	A	ACAGTCACCCGGGT	12334716	ExcessHet	0	none	0	0	106	1e-6
chrY-011332783-A-AGCCCGCG	chrY	11332783	A	AGCCCGCG	12334716	ExcessHet	0	none	0	0	106	1e-6
chrY-011332783-A-C	chrY	11332783	A	C	12334716	ExcessHet	0	none	2.6000000000000036e-4	0	106	2.6000000000000036e-4
chrY-011332783-A-T	chrY	11332783	A	T	12334716	ExcessHet	0	none	0.284871	34	106	0.284871
chrY-011332785-AGGCTGACAGGGCG-*	chrY	11332785	AGGCTGACAGGGCG	*	2749929	ExcessHet	0	none	0.002245	0	104	0.002245
chrY-011332785-AGGCTGACAGGGCG-A	chrY	11332785	AGGCTGACAGGGCG	A	2749929	ExcessHet	0	none	1e-5	0	104	1e-5
chrY-011332785-AGGCTGACAGGGCG-AGACAGGGCG	chrY	11332785	AGGCTGACAGGGCG	AGACAGGGCG	2749929	ExcessHet	0	none	0	0	104	1e-6
chrY-011332785-AGGCTGACAGGGCG-ATGACAGGGCG	chrY	11332785	AGGCTGACAGGGCG	ATGACAGGGCG	2749929	ExcessHet	0	none	0.00115099999999999	0	104	0.00115099999999999
chrY-011332785-AGGCTGACAGGGCG-CGGCTGACAGGGCG	chrY	11332785	AGGCTGACAGGGCG	CGGCTGACAGGGCG	2749929	ExcessHet	0	none	0.105256	4	104	0.105256
chrY-011332785-AGGCTGACAGGGCG-GGGCTGACAGGGCG	chrY	11332785	AGGCTGACAGGGCG	GGGCTGACAGGGCG	2749929	ExcessHet	0	none	0	0	104	1e-6
chrY-011332785-AGGCTGACAGGGCG-TGGCTGACAGGGCG	chrY	11332785	AGGCTGACAGGGCG	TGGCTGACAGGGCG	2749929	ExcessHet	0	none	3.899999999999998e-5	0	104	3.899999999999998e-5
chrY-011332786-G-*	chrY	11332786	G	*	177415	VQSRTrancheINDEL99.50to99.90	0	none	0.003494	0	106	0.003494
chrY-011332786-G-A	chrY	11332786	G	A	177415	VQSRTrancheINDEL99.50to99.90	0	none	7.52e-4	0	106	7.52e-4
chrY-011332786-G-C	chrY	11332786	G	C	177415	VQSRTrancheINDEL99.50to99.90	0	none	0	0	106	1e-6
chrY-011332786-G-GA	chrY	11332786	G	GA	177415	VQSRTrancheINDEL99.50to99.90	0	none	1e-5	0	106	1e-5
chrY-011332786-G-T	chrY	11332786	G	T	177415	VQSRTrancheINDEL99.50to99.90	0	none	0.020118	7	106	0.020118
chrY-011332787-GC-*	chrY	11332787	GC	*	11464	VQSRTrancheINDEL99.50to99.90	0	none	0.003471	0	102	0.003471
chrY-011332787-GC-AC	chrY	11332787	GC	AC	11464	VQSRTrancheINDEL99.50to99.90	0	none	5.540000000000002e-4	0	102	5.540000000000002e-4
chrY-011332787-GC-CC	chrY	11332787	GC	CC	11464	VQSRTrancheINDEL99.50to99.90	0	none	0	0	102	1e-6
chrY-011332787-GC-G	chrY	11332787	GC	G	11464	VQSRTrancheINDEL99.50to99.90	0	none	3.1500000000000007e-4	0	102	3.1500000000000007e-4
chrY-011332787-GC-GGTGGCAAGGTGAACACGCAGGAGGGTCGCCTTCACCCACAAC	chrY	11332787	GC	GGTGGCAAGGTGAACACGCAGGAGGGTCGCCTTCACCCACAAC	11464	VQSRTrancheINDEL99.50to99.90	0	none	0	0	102	1e-6
chrY-011332787-GC-GGTGGCAAGGTGAACACGCAGGAGGGTCGCCTTCACCCACAACGGCGCATGGGGAACGGGGCTTTC	chrY	11332787	GC	GGTGGCAAGGTGAACACGCAGGAGGGTCGCCTTCACCCACAACGGCGCATGGGGAACGGGGCTTTC	11464	VQSRTrancheINDEL99.50to99.90	0	none	0	0	102	1e-6
chrY-011332787-GC-GGTGGCAAGGTGAACACGCAGGCAGGCGGCCTGTGCAC	chrY	11332787	GC	GGTGGCAAGGTGAACACGCAGGCAGGCGGCCTGTGCAC	11464	VQSRTrancheINDEL99.50to99.90	0	none	0	0	102	1e-6
chrY-011332787-GC-GGTGGCAAGGTGAACACGCAGGCAGGCGGCCTGTGCACCGTGGCCCCCGGCGGGTGTCACCC	chrY	11332787	GC	GGTGGCAAGGTGAACACGCAGGCAGGCGGCCTGTGCACCGTGGCCCCCGGCGGGTGTCACCC	11464	VQSRTrancheINDEL99.50to99.90	0	none	0	0	102	1e-6
chrY-011332787-GC-TC	chrY	11332787	GC	TC	11464	VQSRTrancheINDEL99.50to99.90	0	none	0.002289	1	102	0.002289
chrY-011332788-C-*	chrY	11332788	C	*	430805	ExcessHet	0	none	0.003966	0	88	0.003966
chrY-011332788-C-A	chrY	11332788	C	A	430805	ExcessHet	0	none	0	0	88	1e-6
chrY-011332788-C-CAAGG	chrY	11332788	C	CAAGG	430805	ExcessHet	0	none	0	0	88	1e-6
chrY-011332788-C-G	chrY	11332788	C	G	430805	ExcessHet	0	none	0.01457599999999999	1	88	0.01457599999999999
chrY-011332788-C-T	chrY	11332788	C	T	430805	ExcessHet	0	none	0.05089100000000001	5	88	0.05089100000000001
chrY-011332789-TGACAGGGCGCCCG-*	chrY	11332789	TGACAGGGCGCCCG	*	27425	VQSRTrancheINDEL99.50to99.90	0	none	0.002393	0	104	0.002393
chrY-011332789-TGACAGGGCGCCCG-AGACAGGGCGCCCG	chrY	11332789	TGACAGGGCGCCCG	AGACAGGGCGCCCG	27425	VQSRTrancheINDEL99.50to99.90	0	none	0.006034	1	104	0.006034
chrY-011332789-TGACAGGGCGCCCG-CGACAGGGCGCCCG	chrY	11332789	TGACAGGGCGCCCG	CGACAGGGCGCCCG	27425	VQSRTrancheINDEL99.50to99.90	0	none	0	0	104	1e-6
chrY-011332789-TGACAGGGCGCCCG-GGACAGGGCGCCCG	chrY	11332789	TGACAGGGCGCCCG	GGACAGGGCGCCCG	27425	VQSRTrancheINDEL99.50to99.90	0	none	9.280000000000002e-4	0	104	9.280000000000002e-4
chrY-011332789-TGACAGGGCGCCCG-T	chrY	11332789	TGACAGGGCGCCCG	T	27425	VQSRTrancheINDEL99.50to99.90	0	none	0.00115799999999999	0	104	0.00115799999999999
chrY-011332789-TGACAGGGCGCCCG-TAGACAGGGCGCCCG	chrY	11332789	TGACAGGGCGCCCG	TAGACAGGGCGCCCG	27425	VQSRTrancheINDEL99.50to99.90	0	none	0	0	104	1e-6
chrY-011332789-TGACAGGGCGCCCG-TCAGGGCGCCCG	chrY	11332789	TGACAGGGCGCCCG	TCAGGGCGCCCG	27425	VQSRTrancheINDEL99.50to99.90	0	none	0	0	104	1e-6
chrY-011332789-TGACAGGGCGCCCG-TGGCAGGGACAGGGCGCCCG	chrY	11332789	TGACAGGGCGCCCG	TGGCAGGGACAGGGCGCCCG	27425	VQSRTrancheINDEL99.50to99.90	0	none	0	0	104	1e-6
chrY-011332789-TGACAGGGCGCCCG-TGGCAGGGCGGCCAGGCACCCGGGACAGGGCGCCCG	chrY	11332789	TGACAGGGCGCCCG	TGGCAGGGCGGCCAGGCACCCGGGACAGGGCGCCCG	27425	VQSRTrancheINDEL99.50to99.90	0	none	0	0	104	1e-6
chrY-011332790-GACAGGGCGCCCGC-*	chrY	11332790	GACAGGGCGCCCGC	*	3062	VQSRTrancheINDEL99.50to99.90	0	none	0.003551	0	102	0.003551
chrY-011332790-GACAGGGCGCCCGC-CACAGGGCGCCCGC	chrY	11332790	GACAGGGCGCCCGC	CACAGGGCGCCCGC	3062	VQSRTrancheINDEL99.50to99.90	0	none	2.920000000000004e-4	0	102	2.920000000000004e-4
chrY-011332790-GACAGGGCGCCCGC-G	chrY	11332790	GACAGGGCGCCCGC	G	3062	VQSRTrancheINDEL99.50to99.90	0	none	3.3800000000000057e-4	0	102	3.3800000000000057e-4
chrY-011332790-GACAGGGCGCCCGC-GCAGGGCGCCCGC	chrY	11332790	GACAGGGCGCCCGC	GCAGGGCGCCCGC	3062	VQSRTrancheINDEL99.50to99.90	0	none	0	0	102	1e-6
chrY-011332790-GACAGGGCGCCCGC-GGCAAGGTGAACAGGGCGCCCGC	chrY	11332790	GACAGGGCGCCCGC	GGCAAGGTGAACAGGGCGCCCGC	3062	VQSRTrancheINDEL99.50to99.90	0	none	1e-5	0	102	1e-5
chrY-011332790-GACAGGGCGCCCGC-GGCACAGGGCGCCCGC	chrY	11332790	GACAGGGCGCCCGC	GGCACAGGGCGCCCGC	3062	VQSRTrancheINDEL99.50to99.90	0	none	2.3000000000000003e-5	0	102	2.3000000000000003e-5
chrY-011332790-GACAGGGCGCCCGC-GTCATGGCGCCCGCACAGGGCGCCCGC	chrY	11332790	GACAGGGCGCCCGC	GTCATGGCGCCCGCACAGGGCGCCCGC	3062	VQSRTrancheINDEL99.50to99.90	0	none	0	0	102	1e-6
chrY-011332790-GACAGGGCGCCCGC-TACAGGGCGCCCGC	chrY	11332790	GACAGGGCGCCCGC	TACAGGGCGCCCGC	3062	VQSRTrancheINDEL99.50to99.90	0	none	2.3000000000000003e-5	0	102	2.3000000000000003e-5
chrY-011332791-A-*	chrY	11332791	A	*	33989796	ExcessHet	0	none	0.02946000000000001	1	112	0.02946000000000001
chrY-011332791-A-AG	chrY	11332791	A	AG	33989796	ExcessHet	0	none	2.7300000000000035e-4	0	112	2.7300000000000035e-4
chrY-011332791-A-AGGGCACCCGCGCAG	chrY	11332791	A	AGGGCACCCGCGCAG	33989796	ExcessHet	0	none	0	0	112	1e-6
chrY-011332791-A-AGGGCGG	chrY	11332791	A	AGGGCGG	33989796	ExcessHet	0	none	0	0	112	1e-6
chrY-011332791-A-AGGGCTGG	chrY	11332791	A	AGGGCTGG	33989796	ExcessHet	0	none	0	0	112	1e-6
chrY-011332791-A-AGTAG	chrY	11332791	A	AGTAG	33989796	ExcessHet	0	none	0	0	112	1e-6
chrY-011332791-A-C	chrY	11332791	A	C	33989796	ExcessHet	0	none	2.2000000000000003e-5	0	112	2.2000000000000003e-5
chrY-011332791-A-G	chrY	11332791	A	G	33989796	ExcessHet	0.0013718	nfe	0.6543490000000003	71	112	0.6543490000000003
chrY-011332791-A-T	chrY	11332791	A	T	33989796	ExcessHet	0	none	0.00981	0	112	0.00981
chrY-011332792-C-*	chrY	11332792	C	*	26095	VQSRTrancheINDEL99.50to99.90	0	none	0.00211	0	100	0.00211
chrY-011332792-C-A	chrY	11332792	C	A	26095	VQSRTrancheINDEL99.50to99.90	0	none	0.00108599999999999	1	100	0.00108599999999999
chrY-011332792-C-CACGCAGGAGGGTCGCCTTCACCCACAACGGCGCATGGGGA	chrY	11332792	C	CACGCAGGAGGGTCGCCTTCACCCACAACGGCGCATGGGGA	26095	VQSRTrancheINDEL99.50to99.90	0	none	0	0	100	1e-6
chrY-011332792-C-CAGGCAGACGGCCGGTGCAACGCGGCCCCTGGTAGTTGTCACCCTGCTCCCTCGTGA	chrY	11332792	C	CAGGCAGACGGCCGGTGCAACGCGGCCCCTGGTAGTTGTCACCCTGCTCCCTCGTGA	26095	VQSRTrancheINDEL99.50to99.90	0	none	0	0	100	1e-6
chrY-011332792-C-G	chrY	11332792	C	G	26095	VQSRTrancheINDEL99.50to99.90	0	none	0.006393	0	100	0.006393
chrY-011332792-C-T	chrY	11332792	C	T	26095	VQSRTrancheINDEL99.50to99.90	0	none	7.599999999999998e-5	0	100	7.599999999999998e-5
chrY-011332793-AG-*	chrY	11332793	AG	*	237072	VQSRTrancheINDEL99.50to99.90	0	none	0.002369	0	98	0.002369
chrY-011332793-AG-A	chrY	11332793	AG	A	237072	VQSRTrancheINDEL99.50to99.90	0	none	0.04246400000000001	3	98	0.04246400000000001
chrY-011332793-AG-ACGCAGGCAGGCG	chrY	11332793	AG	ACGCAGGCAGGCG	237072	VQSRTrancheINDEL99.50to99.90	0	none	0	0	98	1e-6
chrY-011332793-AG-AGG	chrY	11332793	AG	AGG	237072	VQSRTrancheINDEL99.50to99.90	0	none	0	0	98	1e-6
chrY-011332793-AG-GG	chrY	11332793	AG	GG	237072	VQSRTrancheINDEL99.50to99.90	0	none	0.004451	0	98	0.004451
chrY-011332793-AG-TG	chrY	11332793	AG	TG	237072	VQSRTrancheINDEL99.50to99.90	0	none	1.1499999999999998e-4	0	98	1.1499999999999998e-4
chrY-011332794-G-*	chrY	11332794	G	*	371664	VQSRTrancheINDEL99.90to99.95	0	none	0.04157500000000001	3	92	0.04157500000000001
chrY-011332794-G-A	chrY	11332794	G	A	371664	VQSRTrancheINDEL99.90to99.95	0	none	0.05001100000000002	4	92	0.05001100000000002
chrY-011332794-G-C	chrY	11332794	G	C	371664	VQSRTrancheINDEL99.90to99.95	0	none	0	0	92	1e-6
chrY-011332794-G-GGCA	chrY	11332794	G	GGCA	371664	VQSRTrancheINDEL99.90to99.95	0	none	0	0	92	1e-6
chrY-011332794-G-T	chrY	11332794	G	T	371664	VQSRTrancheINDEL99.90to99.95	0	none	0.00932699999999999	1	92	0.00932699999999999
chrY-011332797-C-*	chrY	11332797	C	*	367511	VQSRTrancheINDEL99.00to99.50	0	none	0.002237	0	100	0.002237
chrY-011332797-C-A	chrY	11332797	C	A	367511	VQSRTrancheINDEL99.00to99.50	0	none	0.01211099999999999	0	100	0.01211099999999999
chrY-011332797-C-CACCCGT	chrY	11332797	C	CACCCGT	367511	VQSRTrancheINDEL99.00to99.50	0	none	0	0	100	1e-6
chrY-011332797-C-CACCCGTGCA	chrY	11332797	C	CACCCGTGCA	367511	VQSRTrancheINDEL99.00to99.50	0	none	0	0	100	1e-6
chrY-011332797-C-CACCCGTGCAG	chrY	11332797	C	CACCCGTGCAG	367511	VQSRTrancheINDEL99.00to99.50	0	none	0	0	100	1e-6
chrY-011332797-C-CACCCGTGCAGGCAG	chrY	11332797	C	CACCCGTGCAGGCAG	367511	VQSRTrancheINDEL99.00to99.50	0	none	0	0	100	1e-6
chrY-011332797-C-CACCCGTGCAGGCAGGCG	chrY	11332797	C	CACCCGTGCAGGCAGGCG	367511	VQSRTrancheINDEL99.00to99.50	0	none	1e-5	0	100	1e-5
chrY-011332797-C-CACCCGTGCAGGCAGGCGGCATGTGAAACGCG	chrY	11332797	C	CACCCGTGCAGGCAGGCGGCATGTGAAACGCG	367511	VQSRTrancheINDEL99.00to99.50	0	none	1e-5	0	100	1e-5
chrY-011332797-C-CACCT	chrY	11332797	C	CACCT	367511	VQSRTrancheINDEL99.00to99.50	0	none	0	0	100	1e-6
chrY-011332797-C-CACCTGCACAGGCCGGCG	chrY	11332797	C	CACCTGCACAGGCCGGCG	367511	VQSRTrancheINDEL99.00to99.50	0	none	0	0	100	1e-6
chrY-011332797-C-T	chrY	11332797	C	T	367511	VQSRTrancheINDEL99.00to99.50	0	none	0.03551000000000001	2	100	0.03551000000000001
chrY-011332798-GCCCGCGCAGTCAGGCGGCCTGTGC-*	chrY	11332798	GCCCGCGCAGTCAGGCGGCCTGTGC	*	310673	VQSRTrancheINDEL99.50to99.90	0	none	0.002496	0	98	0.002496
chrY-011332798-GCCCGCGCAGTCAGGCGGCCTGTGC-ACCCGCGCAGTCAGGCGGCCTGTGC	chrY	11332798	GCCCGCGCAGTCAGGCGGCCTGTGC	ACCCGCGCAGTCAGGCGGCCTGTGC	310673	VQSRTrancheINDEL99.50to99.90	0	none	0.05698800000000002	1	98	0.05698800000000002
chrY-011332798-GCCCGCGCAGTCAGGCGGCCTGTGC-CCCCGCGCAGTCAGGCGGCCTGTGC	chrY	11332798	GCCCGCGCAGTCAGGCGGCCTGTGC	CCCCGCGCAGTCAGGCGGCCTGTGC	310673	VQSRTrancheINDEL99.50to99.90	0	none	0	0	98	1e-6
chrY-011332798-GCCCGCGCAGTCAGGCGGCCTGTGC-G	chrY	11332798	GCCCGCGCAGTCAGGCGGCCTGTGC	G	310673	VQSRTrancheINDEL99.50to99.90	0	none	0	0	98	1e-6
chrY-011332798-GCCCGCGCAGTCAGGCGGCCTGTGC-GCGCGCAGTCAGGCGGCCTGTGC	chrY	11332798	GCCCGCGCAGTCAGGCGGCCTGTGC	GCGCGCAGTCAGGCGGCCTGTGC	310673	VQSRTrancheINDEL99.50to99.90	0	none	0	0	98	1e-6
chrY-011332798-GCCCGCGCAGTCAGGCGGCCTGTGC-TCCCGCGCAGTCAGGCGGCCTGTGC	chrY	11332798	GCCCGCGCAGTCAGGCGGCCTGTGC	TCCCGCGCAGTCAGGCGGCCTGTGC	310673	VQSRTrancheINDEL99.50to99.90	0	none	2.3000000000000003e-5	0	98	2.3000000000000003e-5
chrY-011332799-C-*	chrY	11332799	C	*	183214	VQSRTrancheINDEL99.50to99.90	0	none	1.48e-4	0	114	1.48e-4
chrY-011332799-C-A	chrY	11332799	C	A	183214	VQSRTrancheINDEL99.50to99.90	0	none	0.003	0	114	0.003
chrY-011332799-C-CA	chrY	11332799	C	CA	183214	VQSRTrancheINDEL99.50to99.90	0	none	0	0	114	1e-6
chrY-011332799-C-G	chrY	11332799	C	G	183214	VQSRTrancheINDEL99.50to99.90	0	none	0	0	114	1e-6
chrY-011332799-C-T	chrY	11332799	C	T	183214	VQSRTrancheINDEL99.50to99.90	0	none	0.03237700000000002	8	114	0.03237700000000002
chrY-011332800-CCGCG-*	chrY	11332800	CCGCG	*	20205	VQSRTrancheINDEL95.00to96.00	0	none	8.9e-5	0	106	8.9e-5
chrY-011332800-CCGCG-ACGCG	chrY	11332800	CCGCG	ACGCG	20205	VQSRTrancheINDEL95.00to96.00	0	none	0.002874	0	106	0.002874
chrY-011332800-CCGCG-C	chrY	11332800	CCGCG	C	20205	VQSRTrancheINDEL95.00to96.00	0	none	0.004658	0	106	0.004658
chrY-011332800-CCGCG-CCG	chrY	11332800	CCGCG	CCG	20205	VQSRTrancheINDEL95.00to96.00	0	none	0	0	106	1e-6
chrY-011332800-CCGCG-GCGCG	chrY	11332800	CCGCG	GCGCG	20205	VQSRTrancheINDEL95.00to96.00	0	none	2.2999999999999995e-4	0	106	2.2999999999999995e-4
chrY-011332800-CCGCG-TCGCG	chrY	11332800	CCGCG	TCGCG	20205	VQSRTrancheINDEL95.00to96.00	0	none	9.190000000000004e-4	0	106	9.190000000000004e-4
chrY-011332801-C-*	chrY	11332801	C	*	10623884	ExcessHet	0	none	0.003528	0	108	0.003528
chrY-011332801-C-A	chrY	11332801	C	A	10623884	ExcessHet	0	none	3.3800000000000046e-4	0	108	3.3800000000000046e-4
chrY-011332801-C-CA	chrY	11332801	C	CA	10623884	ExcessHet	0	none	9e-6	0	108	9e-6
chrY-011332801-C-CAG	chrY	11332801	C	CAG	10623884	ExcessHet	0	none	0	0	108	1e-6
chrY-011332801-C-CAGGCAGGCAGCTGGCCTGTGCAAT	chrY	11332801	C	CAGGCAGGCAGCTGGCCTGTGCAAT	10623884	ExcessHet	0	none	9e-6	0	108	9e-6
chrY-011332801-C-CAGGCAGGCAGCTGGCCTGTGCAATGCGGCCCCCAGTGGGTGTCACCCTGCTCACTCGTGGGTCGCCTGGCAGGGCGCCT	chrY	11332801	C	CAGGCAGGCAGCTGGCCTGTGCAATGCGGCCCCCAGTGGGTGTCACCCTGCTCACTCGTGGGTCGCCTGGCAGGGCGCCT	10623884	ExcessHet	0	none	0	0	108	1e-6
chrY-011332801-C-CAGGCAGGCAGCTGGCCTGTGCAATGCGGCCCCCAGTGGGTGTCACCCTGCTCACTCGTGGGTCGCTGGCAGGGCGCCT	chrY	11332801	C	CAGGCAGGCAGCTGGCCTGTGCAATGCGGCCCCCAGTGGGTGTCACCCTGCTCACTCGTGGGTCGCTGGCAGGGCGCCT	10623884	ExcessHet	0	none	0	0	108	1e-6
chrY-011332801-C-CCCGCAGGCAGGCGGCCTGTGCAACACGGCCCCT	chrY	11332801	C	CCCGCAGGCAGGCGGCCTGTGCAACACGGCCCCT	10623884	ExcessHet	0	none	0	0	108	1e-6
chrY-011332801-C-CGCCTAGGCAGGCTGCCTGTGCAATGCATTCCCCGTCTGGCAGGGCGCCT	chrY	11332801	C	CGCCTAGGCAGGCTGCCTGTGCAATGCATTCCCCGTCTGGCAGGGCGCCT	10623884	ExcessHet	0	none	0	0	108	1e-6
chrY-011332801-C-CGCTGGCAGGGCGCCT	chrY	11332801	C	CGCTGGCAGGGCGCCT	10623884	ExcessHet	0	none	0	0	108	1e-6
chrY-011332801-C-CGGCCGGTATCAACCTGCTCCCTCGTGGGTCGACTTTGCCCACACCG	chrY	11332801	C	CGGCCGGTATCAACCTGCTCCCTCGTGGGTCGACTTTGCCCACACCG	10623884	ExcessHet	0	none	0	0	108	1e-6
chrY-011332801-C-G	chrY	11332801	C	G	10623884	ExcessHet	0	none	0.003732	0	108	0.003732
chrY-011332801-C-T	chrY	11332801	C	T	10623884	ExcessHet	0	none	0.30597499999999933	32	108	0.30597499999999933
chrY-011332802-G-*	chrY	11332802	G	*	672690	ExcessHet	0	none	0.002627	0	102	0.002627
chrY-011332802-G-A	chrY	11332802	G	A	672690	ExcessHet	0	none	0.02420300000000001	11	102	0.02420300000000001
chrY-011332802-G-C	chrY	11332802	G	C	672690	ExcessHet	0	none	0.04354100000000001	3	102	0.04354100000000001
chrY-011332802-G-T	chrY	11332802	G	T	672690	ExcessHet	0	none	0.06490700000000002	10	102	0.06490700000000002
chrY-011332803-CG-*	chrY	11332803	CG	*	617458	ExcessHet	0	none	0.002199	0	102	0.002199
chrY-011332803-CG-AG	chrY	11332803	CG	AG	617458	ExcessHet	0	none	5.2999999999999994e-5	0	102	5.2999999999999994e-5
chrY-011332803-CG-C	chrY	11332803	CG	C	617458	ExcessHet	0	none	0.03411400000000002	7	102	0.03411400000000002
chrY-011332803-CG-CACAGG	chrY	11332803	CG	CACAGG	617458	ExcessHet	0	none	0	0	102	1e-6
chrY-011332803-CG-CAGG	chrY	11332803	CG	CAGG	617458	ExcessHet	0	none	9e-6	0	102	9e-6
chrY-011332803-CG-CATAGG	chrY	11332803	CG	CATAGG	617458	ExcessHet	0	none	0.01830300000000001	3	102	0.01830300000000001
chrY-011332803-CG-CATG	chrY	11332803	CG	CATG	617458	ExcessHet	0	none	0	0	102	1e-6
chrY-011332803-CG-CCTAGG	chrY	11332803	CG	CCTAGG	617458	ExcessHet	0	none	7.099999999999998e-5	0	102	7.099999999999998e-5
chrY-011332803-CG-CCTAGGCAGGCTGCCTGTG	chrY	11332803	CG	CCTAGGCAGGCTGCCTGTG	617458	ExcessHet	0	none	9e-6	0	102	9e-6
chrY-011332803-CG-CTGACAGGGCGCCTGGG	chrY	11332803	CG	CTGACAGGGCGCCTGGG	617458	ExcessHet	0	none	0	0	102	1e-6
chrY-011332803-CG-GG	chrY	11332803	CG	GG	617458	ExcessHet	0	none	0.003031	0	102	0.003031
chrY-011332803-CG-TG	chrY	11332803	CG	TG	617458	ExcessHet	0	none	0.027551	0	102	0.027551
chrY-011332804-G-*	chrY	11332804	G	*	12493290	ExcessHet	0	none	0.016688	6	104	0.016688
chrY-011332804-G-A	chrY	11332804	G	A	12493290	ExcessHet	0	none	0.35100299999999957	27	104	0.35100299999999957
chrY-011332804-G-C	chrY	11332804	G	C	12493290	ExcessHet	0	none	0.02253000000000002	5	104	0.02253000000000002
chrY-011332804-G-T	chrY	11332804	G	T	12493290	ExcessHet	0	none	0.00159699999999999	0	104	0.00159699999999999
chrY-011332805-C-*	chrY	11332805	C	*	8668534	ExcessHet	0	none	9e-6	0	116	9e-6
chrY-011332805-C-A	chrY	11332805	C	A	8668534	ExcessHet	0	none	2.7300000000000035e-4	0	116	2.7300000000000035e-4
chrY-011332805-C-T	chrY	11332805	C	T	8668534	ExcessHet	0	none	0.2687619999999997	33	116	0.2687619999999997
chrY-011332807-GTCA-*	chrY	11332807	GTCA	*	284641	VQSRTrancheINDEL99.50to99.90	0	none	3.6000000000000035e-4	0	118	3.6000000000000035e-4
chrY-011332807-GTCA-ATCA	chrY	11332807	GTCA	ATCA	284641	VQSRTrancheINDEL99.50to99.90	0	none	0.004108	0	118	0.004108
chrY-011332807-GTCA-G	chrY	11332807	GTCA	G	284641	VQSRTrancheINDEL99.50to99.90	0	none	0	0	118	1e-6
chrY-011332807-GTCA-GA	chrY	11332807	GTCA	GA	284641	VQSRTrancheINDEL99.50to99.90	0	none	0.018561	4	118	0.018561
chrY-011332807-GTCA-GGATCA	chrY	11332807	GTCA	GGATCA	284641	VQSRTrancheINDEL99.50to99.90	0	none	2.2000000000000003e-5	0	118	2.2000000000000003e-5
chrY-011332807-GTCA-GGCAGGCCTCA	chrY	11332807	GTCA	GGCAGGCCTCA	284641	VQSRTrancheINDEL99.50to99.90	0	none	0	0	118	1e-6
chrY-011332807-GTCA-GGCCGCCCGCCTCA	chrY	11332807	GTCA	GGCCGCCCGCCTCA	284641	VQSRTrancheINDEL99.50to99.90	0	none	8.9e-5	0	118	8.9e-5
chrY-011332807-GTCA-GGCTCA	chrY	11332807	GTCA	GGCTCA	284641	VQSRTrancheINDEL99.50to99.90	0	none	9e-6	0	118	9e-6
chrY-011332807-GTCA-TTCA	chrY	11332807	GTCA	TTCA	284641	VQSRTrancheINDEL99.50to99.90	0	none	0.006342	0	118	0.006342
chrY-011332808-TCA-*	chrY	11332808	TCA	*	26266456	ExcessHet	0	none	0.01271799999999999	3	104	0.01271799999999999
chrY-011332808-TCA-ACA	chrY	11332808	TCA	ACA	26266456	ExcessHet	0	none	0.01049499999999999	0	104	0.01049499999999999
chrY-011332808-TCA-CCA	chrY	11332808	TCA	CCA	26266456	ExcessHet	0	none	2.5100000000000014e-4	0	104	2.5100000000000014e-4
chrY-011332808-TCA-GCA	chrY	11332808	TCA	GCA	26266456	ExcessHet	0	none	0.5662190000000001	55	104	0.5662190000000001
chrY-011332808-TCA-T	chrY	11332808	TCA	T	26266456	ExcessHet	0	none	2.2000000000000003e-5	0	104	2.2000000000000003e-5
chrY-011332808-TCA-TAGGCA	chrY	11332808	TCA	TAGGCA	26266456	ExcessHet	0	none	8.9e-5	0	104	8.9e-5
chrY-011332808-TCA-TGCCTGTGCAATGCATTCCCCGTCGGGTGTCACCCTGCTCCCTCTTGGGTCGCCTTCGCCCACACCGGCTGACAGGGCGCCTGGGCAAGCA	chrY	11332808	TCA	TGCCTGTGCAATGCATTCCCCGTCGGGTGTCACCCTGCTCCCTCTTGGGTCGCCTTCGCCCACACCGGCTGACAGGGCGCCTGGGCAAGCA	26266456	ExcessHet	0	none	0	0	104	1e-6
chrY-011332808-TCA-TGCCTGTGCAATGCATTCCCCGTCGGGTGTCACCCTGCTCCCTCTTGGGTCGCCTTCGCCCACACTGACAGGGCGCCTGGGCAAGCA	chrY	11332808	TCA	TGCCTGTGCAATGCATTCCCCGTCGGGTGTCACCCTGCTCCCTCTTGGGTCGCCTTCGCCCACACTGACAGGGCGCCTGGGCAAGCA	26266456	ExcessHet	0	none	0	0	104	1e-6
chrY-011332808-TCA-TGGCTTGTGCAACTTGGCCACTGGTGGGTGTCACCCTGCTCCATTGTGGGTCGCCTTCGCCCACACA	chrY	11332808	TCA	TGGCTTGTGCAACTTGGCCACTGGTGGGTGTCACCCTGCTCCATTGTGGGTCGCCTTCGCCCACACA	26266456	ExcessHet	0	none	9e-6	0	104	9e-6
chrY-011332808-TCA-TGGGTGTCACCCTGCTCACTCGTGGGTCGCA	chrY	11332808	TCA	TGGGTGTCACCCTGCTCACTCGTGGGTCGCA	26266456	ExcessHet	0	none	0	0	104	1e-6
chrY-011332809-C-*	chrY	11332809	C	*	146510	VQSRTrancheSNP99.80to99.90	0	none	0.002371	0	112	0.002371
chrY-011332809-C-A	chrY	11332809	C	A	146510	VQSRTrancheSNP99.80to99.90	0	none	0.017288	1	112	0.017288
chrY-011332809-C-G	chrY	11332809	C	G	146510	VQSRTrancheSNP99.80to99.90	0	none	3.270000000000005e-4	0	112	3.270000000000005e-4
chrY-011332809-C-T	chrY	11332809	C	T	146510	VQSRTrancheSNP99.80to99.90	0	none	2.3000000000000003e-5	0	112	2.3000000000000003e-5
chrY-011332811-GGCGGCCT-*	chrY	11332811	GGCGGCCT	*	305895	VQSRTrancheINDEL99.50to99.90	0	none	0	0	114	1e-6
chrY-011332811-GGCGGCCT-AGCGGCCT	chrY	11332811	GGCGGCCT	AGCGGCCT	305895	VQSRTrancheINDEL99.50to99.90	0	none	0.009819	3	114	0.009819
chrY-011332811-GGCGGCCT-G	chrY	11332811	GGCGGCCT	G	305895	VQSRTrancheINDEL99.50to99.90	0	none	3.820000000000003e-4	0	114	3.820000000000003e-4
chrY-011332811-GGCGGCCT-GATGCGGCCT	chrY	11332811	GGCGGCCT	GATGCGGCCT	305895	VQSRTrancheINDEL99.50to99.90	0	none	0	0	114	1e-6
chrY-011332811-GGCGGCCT-GGGCCT	chrY	11332811	GGCGGCCT	GGGCCT	305895	VQSRTrancheINDEL99.50to99.90	0	none	0.01898000000000002	4	114	0.01898000000000002
chrY-011332811-GGCGGCCT-GGTGCCCTGTGCAATGCGGCCCCCAGCGGGTGCGGCCT	chrY	11332811	GGCGGCCT	GGTGCCCTGTGCAATGCGGCCCCCAGCGGGTGCGGCCT	305895	VQSRTrancheINDEL99.50to99.90	0	none	0	0	114	1e-6
chrY-011332811-GGCGGCCT-GGTGCCCTGTGCAATGCGGCCCCCAGCGGGTGTCACCCTGATCCCACGTGGATCACCTTCACCCACACCGCGGCCT	chrY	11332811	GGCGGCCT	GGTGCCCTGTGCAATGCGGCCCCCAGCGGGTGTCACCCTGATCCCACGTGGATCACCTTCACCCACACCGCGGCCT	305895	VQSRTrancheINDEL99.50to99.90	0	none	0	0	114	1e-6
chrY-011332811-GGCGGCCT-TGCGGCCT	chrY	11332811	GGCGGCCT	TGCGGCCT	305895	VQSRTrancheINDEL99.50to99.90	0	none	0.002463	0	114	0.002463
chrY-011332812-G-*	chrY	11332812	G	*	8510444	ExcessHet	0	none	0.01292999999999999	2	112	0.01292999999999999
chrY-011332812-G-A	chrY	11332812	G	A	8510444	ExcessHet	0	none	0.2505939999999993	30	112	0.2505939999999993
chrY-011332812-G-C	chrY	11332812	G	C	8510444	ExcessHet	0	none	0.00898499999999999	0	112	0.00898499999999999
chrY-011332812-G-GCGC	chrY	11332812	G	GCGC	8510444	ExcessHet	0	none	9e-6	0	112	9e-6
chrY-011332812-G-GCTGCCGGTGCAACGCGGTCCCCGACGCGCAGGCAGC	chrY	11332812	G	GCTGCCGGTGCAACGCGGTCCCCGACGCGCAGGCAGC	8510444	ExcessHet	0	none	0	0	112	1e-6
chrY-011332812-G-GCTGCCGGTGCAACGCGGTCCGCAGGCAGC	chrY	11332812	G	GCTGCCGGTGCAACGCGGTCCGCAGGCAGC	8510444	ExcessHet	0	none	0	0	112	1e-6
chrY-011332812-G-GTCAGAGAGA	chrY	11332812	G	GTCAGAGAGA	8510444	ExcessHet	0	none	0	0	112	1e-6
chrY-011332812-G-T	chrY	11332812	G	T	8510444	ExcessHet	0	none	8.9e-5	0	112	8.9e-5
chrY-011332813-CG-*	chrY	11332813	CG	*	183279	PASS	0	none	0.01119999999999999	0	100	0.01119999999999999
chrY-011332813-CG-AG	chrY	11332813	CG	AG	183279	PASS	0	none	1.5e-4	0	100	1.5e-4
chrY-011332813-CG-C	chrY	11332813	CG	C	183279	PASS	0	none	9e-6	0	100	9e-6
chrY-011332813-CG-CAGCTG	chrY	11332813	CG	CAGCTG	183279	PASS	0	none	0.00446	2	100	0.00446
chrY-011332813-CG-CATCTG	chrY	11332813	CG	CATCTG	183279	PASS	0	none	0	0	100	1e-6
chrY-011332813-CG-CTG	chrY	11332813	CG	CTG	183279	PASS	0	none	0	0	100	1e-6
chrY-011332813-CG-GG	chrY	11332813	CG	GG	183279	PASS	0	none	0.00164599999999999	1	100	0.00164599999999999
chrY-011332813-CG-TG	chrY	11332813	CG	TG	183279	PASS	0	none	0.037238	1	100	0.037238
chrY-011332814-GGCCT-*	chrY	11332814	GGCCT	*	572499	ExcessHet	0	none	3.160000000000005e-4	0	112	3.160000000000005e-4
chrY-011332814-GGCCT-AGCCT	chrY	11332814	GGCCT	AGCCT	572499	ExcessHet	0	none	0.05509800000000001	3	112	0.05509800000000001
chrY-011332814-GGCCT-CGCCT	chrY	11332814	GGCCT	CGCCT	572499	ExcessHet	0	none	4.500000000000005e-4	0	112	4.500000000000005e-4
chrY-011332814-GGCCT-G	chrY	11332814	GGCCT	G	572499	ExcessHet	0	none	0	0	112	1e-6
chrY-011332814-GGCCT-GGGCCTCCCAGAGTCCAGGATTCAGATCTGGATTCAGCATCAAAGAGCTAGGCACCCTCGCAGGCAGGCAGCCT	chrY	11332814	GGCCT	GGGCCTCCCAGAGTCCAGGATTCAGATCTGGATTCAGCATCAAAGAGCTAGGCACCCTCGCAGGCAGGCAGCCT	572499	ExcessHet	0	none	0	0	112	1e-6
chrY-011332814-GGCCT-GGGTGGGGAACGGTAGGCAGGGCGTCCACGCAGGCAAGCAGCCT	chrY	11332814	GGCCT	GGGTGGGGAACGGTAGGCAGGGCGTCCACGCAGGCAAGCAGCCT	572499	ExcessHet	0	none	0	0	112	1e-6
chrY-011332814-GGCCT-TGCCT	chrY	11332814	GGCCT	TGCCT	572499	ExcessHet	0	none	0.03408900000000001	6	112	0.03408900000000001
chrY-011332815-G-*	chrY	11332815	G	*	690921	ExcessHet	0	none	2.9400000000000004e-4	0	114	2.9400000000000004e-4
chrY-011332815-G-A	chrY	11332815	G	A	690921	ExcessHet	0	none	0.00919499999999998	0	114	0.00919499999999998
chrY-011332815-G-C	chrY	11332815	G	C	690921	ExcessHet	0	none	0.06954500000000002	1	114	0.06954500000000002
chrY-011332815-G-T	chrY	11332815	G	T	690921	ExcessHet	0	none	0.00831099999999999	3	114	0.00831099999999999
chrY-011332817-C-*	chrY	11332817	C	*	390984	ExcessHet	0	none	2.2999999999999995e-4	0	116	2.2999999999999995e-4
chrY-011332817-C-A	chrY	11332817	C	A	390984	ExcessHet	0	none	0.002065	0	116	0.002065
chrY-011332817-C-T	chrY	11332817	C	T	390984	ExcessHet	0	none	0.05273200000000001	8	116	0.05273200000000001
chrY-011332818-T-*	chrY	11332818	T	*	5789278	ExcessHet	0	none	1.88e-4	0	108	1.88e-4
chrY-011332818-T-A	chrY	11332818	T	A	5789278	ExcessHet	0	none	0.200727	8	108	0.200727
chrY-011332818-T-C	chrY	11332818	T	C	5789278	ExcessHet	0	none	0.026018	8	108	0.026018
chrY-011332818-T-G	chrY	11332818	T	G	5789278	ExcessHet	0	none	0.065794	7	108	0.065794
chrY-011332818-T-TG	chrY	11332818	T	TG	5789278	ExcessHet	0	none	9e-6	0	108	9e-6
chrY-011332824-AAGCGG-*	chrY	11332824	AAGCGG	*	45092	VQSRTrancheINDEL99.00to99.50	0	none	5.41e-4	0	120	5.41e-4
chrY-011332824-AAGCGG-A	chrY	11332824	AAGCGG	A	45092	VQSRTrancheINDEL99.00to99.50	0	none	0	0	120	1e-6
chrY-011332824-AAGCGG-ACACAGCGG	chrY	11332824	AAGCGG	ACACAGCGG	45092	VQSRTrancheINDEL99.00to99.50	0	none	0.003447	1	120	0.003447
chrY-011332824-AAGCGG-ACGAGCGG	chrY	11332824	AAGCGG	ACGAGCGG	45092	VQSRTrancheINDEL99.00to99.50	0	none	0	0	120	1e-6
chrY-011332824-AAGCGG-ACGCCAGCGG	chrY	11332824	AAGCGG	ACGCCAGCGG	45092	VQSRTrancheINDEL99.00to99.50	0	none	0	0	120	1e-6
chrY-011332824-AAGCGG-ACGG	chrY	11332824	AAGCGG	ACGG	45092	VQSRTrancheINDEL99.00to99.50	0	none	0.003777	0	120	0.003777
chrY-011332824-AAGCGG-ATGGCAGCGG	chrY	11332824	AAGCGG	ATGGCAGCGG	45092	VQSRTrancheINDEL99.00to99.50	0	none	0	0	120	1e-6
chrY-011332824-AAGCGG-CAGCGG	chrY	11332824	AAGCGG	CAGCGG	45092	VQSRTrancheINDEL99.00to99.50	0	none	9.160000000000004e-4	0	120	9.160000000000004e-4
chrY-011332824-AAGCGG-GAGCGG	chrY	11332824	AAGCGG	GAGCGG	45092	VQSRTrancheINDEL99.00to99.50	0	none	0.002364	0	120	0.002364
chrY-011332824-AAGCGG-TAGCGG	chrY	11332824	AAGCGG	TAGCGG	45092	VQSRTrancheINDEL99.00to99.50	0	none	9.400000000000004e-4	0	120	9.400000000000004e-4
chrY-011332825-A-*	chrY	11332825	A	*	23120387	ExcessHet	0	none	0.00186499999999999	0	102	0.00186499999999999
chrY-011332825-A-AG	chrY	11332825	A	AG	23120387	ExcessHet	0	none	0	0	102	1e-6
chrY-011332825-A-AGGCCAATG	chrY	11332825	A	AGGCCAATG	23120387	ExcessHet	0	none	0	0	102	1e-6
chrY-011332825-A-C	chrY	11332825	A	C	23120387	ExcessHet	0	none	0.4804089999999995	45	102	0.4804089999999995
chrY-011332825-A-G	chrY	11332825	A	G	23120387	ExcessHet	0	none	0.00120399999999999	0	102	0.00120399999999999
chrY-011332825-A-T	chrY	11332825	A	T	23120387	ExcessHet	0	none	0.05990600000000001	6	102	0.05990600000000001
chrY-011332826-G-*	chrY	11332826	G	*	11210670	ExcessHet	0	none	3.3900000000000043e-4	0	108	3.3900000000000043e-4
chrY-011332826-G-A	chrY	11332826	G	A	11210670	ExcessHet	0	none	0.3031839999999999	28	108	0.3031839999999999
chrY-011332826-G-C	chrY	11332826	G	C	11210670	ExcessHet	0	none	0	0	108	1e-6
chrY-011332826-G-GCA	chrY	11332826	G	GCA	11210670	ExcessHet	0	none	0	0	108	1e-6
chrY-011332826-G-GCGGCCCCCAGCTGGTGTCACCCAGCTCCCTAGTGGGTCACCTTCGCCCACACCGGTGCGCCAGTCAGGCGGCTGGTGCAACT	chrY	11332826	G	GCGGCCCCCAGCTGGTGTCACCCAGCTCCCTAGTGGGTCACCTTCGCCCACACCGGTGCGCCAGTCAGGCGGCTGGTGCAACT	11210670	ExcessHet	0	none	0	0	108	1e-6
chrY-011332826-G-GGCAGGTGGCCTGTGCAACA	chrY	11332826	G	GGCAGGTGGCCTGTGCAACA	11210670	ExcessHet	0	none	0	0	108	1e-6
chrY-011332826-G-GTCAGGCGGCTGGTGCAACT	chrY	11332826	G	GTCAGGCGGCTGGTGCAACT	11210670	ExcessHet	0	none	0	0	108	1e-6
chrY-011332826-G-T	chrY	11332826	G	T	11210670	ExcessHet	0	none	0.028365000000000012	7	108	0.028365000000000012
chrY-011332827-CGG-AGG	chrY	11332827	CGG	AGG	132435	VQSRTrancheINDEL99.50to99.90	0	none	9e-6	0	110	9e-6
chrY-011332827-CGG-C	chrY	11332827	CGG	C	132435	VQSRTrancheINDEL99.50to99.90	0	none	0.002014	1	110	0.002014
chrY-011332827-CGG-CAAGG	chrY	11332827	CGG	CAAGG	132435	VQSRTrancheINDEL99.50to99.90	0	none	2.2000000000000003e-5	0	110	2.2000000000000003e-5
chrY-011332827-CGG-CATGG	chrY	11332827	CGG	CATGG	132435	VQSRTrancheINDEL99.50to99.90	0	none	0.002689	0	110	0.002689
chrY-011332827-CGG-CGTGG	chrY	11332827	CGG	CGTGG	132435	VQSRTrancheINDEL99.50to99.90	0	none	8.9e-5	0	110	8.9e-5
chrY-011332827-CGG-CTGGGTGGG	chrY	11332827	CGG	CTGGGTGGG	132435	VQSRTrancheINDEL99.50to99.90	0	none	0	0	110	1e-6
chrY-011332827-CGG-CTTGG	chrY	11332827	CGG	CTTGG	132435	VQSRTrancheINDEL99.50to99.90	0	none	4.950000000000003e-4	0	110	4.950000000000003e-4
chrY-011332827-CGG-TGG	chrY	11332827	CGG	TGG	132435	VQSRTrancheINDEL99.50to99.90	0	none	0.028903	5	110	0.028903
chrY-011332828-GGCCC-*	chrY	11332828	GGCCC	*	252847	VQSRTrancheINDEL99.50to99.90	0	none	0.00176699999999999	1	112	0.00176699999999999
chrY-011332828-GGCCC-AGCCC	chrY	11332828	GGCCC	AGCCC	252847	VQSRTrancheINDEL99.50to99.90	0	none	0.06313500000000001	8	112	0.06313500000000001
chrY-011332828-GGCCC-CGCCC	chrY	11332828	GGCCC	CGCCC	252847	VQSRTrancheINDEL99.50to99.90	0	none	0.00125299999999999	0	112	0.00125299999999999
chrY-011332828-GGCCC-G	chrY	11332828	GGCCC	G	252847	VQSRTrancheINDEL99.50to99.90	0	none	3.6000000000000035e-4	0	112	3.6000000000000035e-4
chrY-011332828-GGCCC-GTAGCCC	chrY	11332828	GGCCC	GTAGCCC	252847	VQSRTrancheINDEL99.50to99.90	0	none	0	0	112	1e-6
chrY-011332828-GGCCC-TGCCC	chrY	11332828	GGCCC	TGCCC	252847	VQSRTrancheINDEL99.50to99.90	0	none	0	0	112	1e-6
chrY-011332829-GCCC-*	chrY	11332829	GCCC	*	119421	VQSRTrancheINDEL99.50to99.90	0	none	0.002214	1	114	0.002214
chrY-011332829-GCCC-ACCC	chrY	11332829	GCCC	ACCC	119421	VQSRTrancheINDEL99.50to99.90	0	none	0.01351199999999999	3	114	0.01351199999999999
chrY-011332829-GCCC-CCCC	chrY	11332829	GCCC	CCCC	119421	VQSRTrancheINDEL99.50to99.90	0	none	0	0	114	1e-6
chrY-011332829-GCCC-G	chrY	11332829	GCCC	G	119421	VQSRTrancheINDEL99.50to99.90	0	none	0	0	114	1e-6
chrY-011332829-GCCC-GATCCC	chrY	11332829	GCCC	GATCCC	119421	VQSRTrancheINDEL99.50to99.90	0	none	8.69e-4	0	114	8.69e-4
chrY-011332829-GCCC-GC	chrY	11332829	GCCC	GC	119421	VQSRTrancheINDEL99.50to99.90	0	none	7.500000000000004e-4	0	114	7.500000000000004e-4
chrY-011332829-GCCC-GCGAATGGTGGGTGTCATCCTACTCCCTCGTGGGTCGCCTTCACCTACACCC	chrY	11332829	GCCC	GCGAATGGTGGGTGTCATCCTACTCCCTCGTGGGTCGCCTTCACCTACACCC	119421	VQSRTrancheINDEL99.50to99.90	0	none	0	0	114	1e-6
chrY-011332829-GCCC-GTCCC	chrY	11332829	GCCC	GTCCC	119421	VQSRTrancheINDEL99.50to99.90	0	none	2.2000000000000003e-5	0	114	2.2000000000000003e-5
chrY-011332829-GCCC-TCCC	chrY	11332829	GCCC	TCCC	119421	VQSRTrancheINDEL99.50to99.90	0	none	0.02403700000000001	5	114	0.02403700000000001
chrY-011332830-C-*	chrY	11332830	C	*	965913	ExcessHet	0	none	7.270000000000005e-4	0	112	7.270000000000005e-4
chrY-011332830-C-A	chrY	11332830	C	A	965913	ExcessHet	0	none	0.111143	4	112	0.111143
chrY-011332830-C-CA	chrY	11332830	C	CA	965913	ExcessHet	0	none	2.2999999999999995e-4	0	112	2.2999999999999995e-4
chrY-011332830-C-CG	chrY	11332830	C	CG	965913	ExcessHet	0	none	9e-6	0	112	9e-6
chrY-011332830-C-CGAATGGTGGGTGTCATCCTACT	chrY	11332830	C	CGAATGGTGGGTGTCATCCTACT	965913	ExcessHet	0	none	0	0	112	1e-6
chrY-011332830-C-CGAATGGTGGGTGTCATCCTACTCCCTCGTGGA	chrY	11332830	C	CGAATGGTGGGTGTCATCCTACTCCCTCGTGGA	965913	ExcessHet	0	none	0	0	112	1e-6
chrY-011332830-C-CGAATGGTGGGTGTCATCCTACTCCCTCGTGGGTCGCCTTCACCTACA	chrY	11332830	C	CGAATGGTGGGTGTCATCCTACTCCCTCGTGGGTCGCCTTCACCTACA	965913	ExcessHet	0	none	0	0	112	1e-6
chrY-011332830-C-CGAATGGTGGGTGTCATCCTACTCCCTCGTGGGTCGCCTTCACCTACACCGGCGCGTGGGGAACGGA	chrY	11332830	C	CGAATGGTGGGTGTCATCCTACTCCCTCGTGGGTCGCCTTCACCTACACCGGCGCGTGGGGAACGGA	965913	ExcessHet	0	none	0	0	112	1e-6
chrY-011332830-C-CGAATGGTGGGTGTCATCCTACTCCCTCGTGGGTCGCCTTCACCTACACCGGCGGA	chrY	11332830	C	CGAATGGTGGGTGTCATCCTACTCCCTCGTGGGTCGCCTTCACCTACACCGGCGGA	965913	ExcessHet	0	none	0	0	112	1e-6
chrY-011332830-C-CTT	chrY	11332830	C	CTT	965913	ExcessHet	0	none	2.5100000000000014e-4	0	112	2.5100000000000014e-4
chrY-011332830-C-T	chrY	11332830	C	T	965913	ExcessHet	0	none	0.02384100000000002	5	112	0.02384100000000002
chrY-011332831-CCCA-*	chrY	11332831	CCCA	*	10089	VQSRTrancheINDEL99.50to99.90	0	none	6.340000000000003e-4	0	120	6.340000000000003e-4
chrY-011332831-CCCA-ACCA	chrY	11332831	CCCA	ACCA	10089	VQSRTrancheINDEL99.50to99.90	0	none	0.00164599999999999	0	120	0.00164599999999999
chrY-011332831-CCCA-C	chrY	11332831	CCCA	C	10089	VQSRTrancheINDEL99.50to99.90	0	none	0.00108499999999999	0	120	0.00108499999999999
chrY-011332831-CCCA-CCACCA	chrY	11332831	CCCA	CCACCA	10089	VQSRTrancheINDEL99.50to99.90	0	none	5.420000000000001e-4	0	120	5.420000000000001e-4
chrY-011332831-CCCA-TCCA	chrY	11332831	CCCA	TCCA	10089	VQSRTrancheINDEL99.50to99.90	0	none	9.410000000000004e-4	0	120	9.410000000000004e-4
chrY-011332832-CCA-*	chrY	11332832	CCA	*	50847	VQSRTrancheINDEL99.00to99.50	0	none	0.00122899999999999	0	116	0.00122899999999999
chrY-011332832-CCA-ACA	chrY	11332832	CCA	ACA	50847	VQSRTrancheINDEL99.00to99.50	0	none	4.500000000000005e-4	0	116	4.500000000000005e-4
chrY-011332832-CCA-C	chrY	11332832	CCA	C	50847	VQSRTrancheINDEL99.00to99.50	0	none	2.9400000000000004e-4	0	116	2.9400000000000004e-4
chrY-011332832-CCA-CACA	chrY	11332832	CCA	CACA	50847	VQSRTrancheINDEL99.00to99.50	0	none	0	0	116	1e-6
chrY-011332832-CCA-CCCAGCGGGTGCA	chrY	11332832	CCA	CCCAGCGGGTGCA	50847	VQSRTrancheINDEL99.00to99.50	0	none	0	0	116	1e-6
chrY-011332832-CCA-CCCAGCGGGTGTCACCCTGATCCCACGTGGATCACCTTCACCCACACCGGCGAGCA	chrY	11332832	CCA	CCCAGCGGGTGTCACCCTGATCCCACGTGGATCACCTTCACCCACACCGGCGAGCA	50847	VQSRTrancheINDEL99.00to99.50	0	none	0	0	116	1e-6
chrY-011332832-CCA-CCCAGCGGGTGTCACCCTGATCCCACGTGGATCACCTTCACCCACACCGGCGAGTGGGGAACAGGGCTTCCCGCATCCCACGTGCCCTGCGCGCA	chrY	11332832	CCA	CCCAGCGGGTGTCACCCTGATCCCACGTGGATCACCTTCACCCACACCGGCGAGTGGGGAACAGGGCTTCCCGCATCCCACGTGCCCTGCGCGCA	50847	VQSRTrancheINDEL99.00to99.50	0	none	0	0	116	1e-6
chrY-011332832-CCA-CCCAGTGGGTGTCACCCTGCTCACTCGTGGGTCGCCTTCACGCACACCGGCGCGAGACA	chrY	11332832	CCA	CCCAGTGGGTGTCACCCTGCTCACTCGTGGGTCGCCTTCACGCACACCGGCGCGAGACA	50847	VQSRTrancheINDEL99.00to99.50	0	none	0	0	116	1e-6
chrY-011332832-CCA-CCCAGTGGGTGTCACCCTGCTCACTCGTGGGTCGCCTTCGAGACA	chrY	11332832	CCA	CCCAGTGGGTGTCACCCTGCTCACTCGTGGGTCGCCTTCGAGACA	50847	VQSRTrancheINDEL99.00to99.50	0	none	0	0	116	1e-6
chrY-011332832-CCA-CCCGCTTGTGTCACCCTGCTCGCTCGTGGGTCGCCTTCGCCCACACA	chrY	11332832	CCA	CCCGCTTGTGTCACCCTGCTCGCTCGTGGGTCGCCTTCGCCCACACA	50847	VQSRTrancheINDEL99.00to99.50	0	none	0	0	116	1e-6
chrY-011332832-CCA-CTCA	chrY	11332832	CCA	CTCA	50847	VQSRTrancheINDEL99.00to99.50	0	none	0.00805499999999999	1	116	0.00805499999999999
chrY-011332832-CCA-GCA	chrY	11332832	CCA	GCA	50847	VQSRTrancheINDEL99.00to99.50	0	none	0.003094	0	116	0.003094
chrY-011332832-CCA-TCA	chrY	11332832	CCA	TCA	50847	VQSRTrancheINDEL99.00to99.50	0	none	2.9400000000000004e-4	0	116	2.9400000000000004e-4
chrY-011332833-CAGG-*	chrY	11332833	CAGG	*	105732	VQSRTrancheINDEL97.00to99.00	0	none	0.00137499999999999	0	116	0.00137499999999999
chrY-011332833-CAGG-AAGG	chrY	11332833	CAGG	AAGG	105732	VQSRTrancheINDEL97.00to99.00	0	none	1.6699999999999994e-4	0	116	1.6699999999999994e-4
chrY-011332833-CAGG-C	chrY	11332833	CAGG	C	105732	VQSRTrancheINDEL97.00to99.00	0	none	6.570000000000002e-4	0	116	6.570000000000002e-4
chrY-011332833-CAGG-CCGGAGG	chrY	11332833	CAGG	CCGGAGG	105732	VQSRTrancheINDEL97.00to99.00	0	none	8.9e-5	0	116	8.9e-5
chrY-011332833-CAGG-CG	chrY	11332833	CAGG	CG	105732	VQSRTrancheINDEL97.00to99.00	0	none	5.180000000000002e-4	0	116	5.180000000000002e-4
chrY-011332833-CAGG-CGG	chrY	11332833	CAGG	CGG	105732	VQSRTrancheINDEL97.00to99.00	0	none	0.01785	8	116	0.01785
chrY-011332833-CAGG-CGGAGG	chrY	11332833	CAGG	CGGAGG	105732	VQSRTrancheINDEL97.00to99.00	0	none	2.2000000000000003e-5	0	116	2.2000000000000003e-5
chrY-011332833-CAGG-GAGG	chrY	11332833	CAGG	GAGG	105732	VQSRTrancheINDEL97.00to99.00	0	none	3.820000000000003e-4	0	116	3.820000000000003e-4
chrY-011332833-CAGG-TAGG	chrY	11332833	CAGG	TAGG	105732	VQSRTrancheINDEL97.00to99.00	0	none	9e-6	0	116	9e-6
chrY-011332834-AGGC-*	chrY	11332834	AGGC	*	11570654	ExcessHet	0	none	0.01487099999999999	8	110	0.01487099999999999
chrY-011332834-AGGC-A	chrY	11332834	AGGC	A	11570654	ExcessHet	0	none	9.869999999999992e-4	2	110	9.869999999999992e-4
chrY-011332834-AGGC-AATGGC	chrY	11332834	AGGC	AATGGC	11570654	ExcessHet	0	none	1.88e-4	0	110	1.88e-4
chrY-011332834-AGGC-AGC	chrY	11332834	AGGC	AGC	11570654	ExcessHet	0	none	0.00472	0	110	0.00472
chrY-011332834-AGGC-CGGC	chrY	11332834	AGGC	CGGC	11570654	ExcessHet	0	none	0.3512559999999997	20	110	0.3512559999999997
chrY-011332834-AGGC-GGGC	chrY	11332834	AGGC	GGGC	11570654	ExcessHet	0	none	2.09e-4	0	110	2.09e-4
chrY-011332834-AGGC-TGGC	chrY	11332834	AGGC	TGGC	11570654	ExcessHet	0	none	0.10936500000000002	13	110	0.10936500000000002
chrY-011332835-GGC-*	chrY	11332835	GGC	*	458435	VQSRTrancheINDEL99.00to99.50	0	none	0.003601	1	114	0.003601
chrY-011332835-GGC-AGC	chrY	11332835	GGC	AGC	458435	VQSRTrancheINDEL99.00to99.50	0	none	0.05341500000000002	6	114	0.05341500000000002
chrY-011332835-GGC-CGC	chrY	11332835	GGC	CGC	458435	VQSRTrancheINDEL99.00to99.50	0	none	0.006806	0	114	0.006806
chrY-011332835-GGC-G	chrY	11332835	GGC	G	458435	VQSRTrancheINDEL99.00to99.50	0	none	1.28e-4	0	114	1.28e-4
chrY-011332835-GGC-GCTGGTGTCACCCAGCTCCCTCGTGGGTCACACGGCCCCCCGC	chrY	11332835	GGC	GCTGGTGTCACCCAGCTCCCTCGTGGGTCACACGGCCCCCCGC	458435	VQSRTrancheINDEL99.00to99.50	0	none	2.2000000000000003e-5	0	114	2.2000000000000003e-5
chrY-011332835-GGC-GCTGGTGTCACCCAGCTCCCTCGTGGGTCACCTTCGCCACGGCCCCCCGC	chrY	11332835	GGC	GCTGGTGTCACCCAGCTCCCTCGTGGGTCACCTTCGCCACGGCCCCCCGC	458435	VQSRTrancheINDEL99.00to99.50	0	none	0	0	114	1e-6
chrY-011332836-GCGGGTGTC-*	chrY	11332836	GCGGGTGTC	*	136833	VQSRTrancheINDEL99.00to99.50	0	none	0.00189199999999999	1	110	0.00189199999999999
chrY-011332836-GCGGGTGTC-ACGGGTGTC	chrY	11332836	GCGGGTGTC	ACGGGTGTC	136833	VQSRTrancheINDEL99.00to99.50	0	none	1.0799999999999996e-4	0	110	1.0799999999999996e-4
chrY-011332836-GCGGGTGTC-G	chrY	11332836	GCGGGTGTC	G	136833	VQSRTrancheINDEL99.00to99.50	0	none	3.160000000000005e-4	0	110	3.160000000000005e-4
chrY-011332836-GCGGGTGTC-TCGGGTGTC	chrY	11332836	GCGGGTGTC	TCGGGTGTC	136833	VQSRTrancheINDEL99.00to99.50	0	none	0.04229600000000002	9	110	0.04229600000000002
chrY-011332837-CG-*	chrY	11332837	CG	*	1125036	ExcessHet	0	none	6.570000000000002e-4	0	104	6.570000000000002e-4
chrY-011332837-CG-AG	chrY	11332837	CG	AG	1125036	ExcessHet	0	none	0.08395600000000002	6	104	0.08395600000000002
chrY-011332837-CG-C	chrY	11332837	CG	C	1125036	ExcessHet	0	none	2.2999999999999995e-4	0	104	2.2999999999999995e-4
chrY-011332837-CG-CATTG	chrY	11332837	CG	CATTG	1125036	ExcessHet	0	none	5.190000000000003e-4	0	104	5.190000000000003e-4
chrY-011332837-CG-CTTCCCTCACCCCGGTGCCCTGCGCGCCTGGACCCTGGAG	chrY	11332837	CG	CTTCCCTCACCCCGGTGCCCTGCGCGCCTGGACCCTGGAG	1125036	ExcessHet	0	none	0	0	104	1e-6
chrY-011332837-CG-CTTG	chrY	11332837	CG	CTTG	1125036	ExcessHet	0	none	0	1	104	1e-6
chrY-011332837-CG-TG	chrY	11332837	CG	TG	1125036	ExcessHet	0	none	0.07044000000000002	13	104	0.07044000000000002
chrY-011332838-G-*	chrY	11332838	G	*	5603330	ExcessHet	0	none	3.3800000000000046e-4	0	114	3.3800000000000046e-4
chrY-011332838-G-A	chrY	11332838	G	A	5603330	ExcessHet	0	none	0.223754	9	114	0.223754
chrY-011332838-G-C	chrY	11332838	G	C	5603330	ExcessHet	0	none	0.00575	0	114	0.00575
chrY-011332838-G-GCT	chrY	11332838	G	GCT	5603330	ExcessHet	0	none	2.2000000000000003e-5	0	114	2.2000000000000003e-5
chrY-011332838-G-T	chrY	11332838	G	T	5603330	ExcessHet	0	none	0.01550999999999999	0	114	0.01550999999999999
chrY-011332839-G-*	chrY	11332839	G	*	48957	VQSRTrancheSNP99.80to99.90	0	none	1.27e-4	0	114	1.27e-4
chrY-011332839-G-A	chrY	11332839	G	A	48957	VQSRTrancheSNP99.80to99.90	0	none	0	0	114	1e-6
chrY-011332839-G-C	chrY	11332839	G	C	48957	VQSRTrancheSNP99.80to99.90	0	none	3.3800000000000046e-4	0	114	3.3800000000000046e-4
chrY-011332839-G-T	chrY	11332839	G	T	48957	VQSRTrancheSNP99.80to99.90	0	none	0.01288299999999999	0	114	0.01288299999999999
chrY-011332840-G-*	chrY	11332840	G	*	5654313	ExcessHet	0	none	1.27e-4	0	122	1.27e-4
chrY-011332840-G-A	chrY	11332840	G	A	5654313	ExcessHet	0	none	0.217236	11	122	0.217236
chrY-011332840-G-C	chrY	11332840	G	C	5654313	ExcessHet	0	none	5.870000000000004e-4	0	122	5.870000000000004e-4
chrY-011332840-G-GTGTCACCCTGATCCCACGTGGATCACCTTCACCCACACCGGCGAGTGGAGAACAGGGCTTCCCGCATCCCACGGCCAGTGCAACGCGGCCCCCGGCAGA	chrY	11332840	G	GTGTCACCCTGATCCCACGTGGATCACCTTCACCCACACCGGCGAGTGGAGAACAGGGCTTCCCGCATCCCACGGCCAGTGCAACGCGGCCCCCGGCAGA	5654313	ExcessHet	0	none	0	0	122	1e-6
chrY-011332840-G-GTGTCACCCTGATCCCACGTGGATCACCTTCACCCACACCGGCGAGTGGGGAACAGGGCTTCCCGCATCCCACGTGCCCGGCCAGTGCAACGCGGCCCCCGGCAGA	chrY	11332840	G	GTGTCACCCTGATCCCACGTGGATCACCTTCACCCACACCGGCGAGTGGGGAACAGGGCTTCCCGCATCCCACGTGCCCGGCCAGTGCAACGCGGCCCCCGGCAGA	5654313	ExcessHet	0	none	0	0	122	1e-6
chrY-011332840-G-GTGTCACCCTGATCCCACGTGGATCACCTTCACCCACACCGGCGCAGGCGGCCAGTGCAACGCGGCCCCCGGCAGA	chrY	11332840	G	GTGTCACCCTGATCCCACGTGGATCACCTTCACCCACACCGGCGCAGGCGGCCAGTGCAACGCGGCCCCCGGCAGA	5654313	ExcessHet	0	none	0	0	122	1e-6
chrY-011332840-G-GTGTCACCCTGATCCCACGTGGATCACCTTCACCCACACCGGTGAGTGGGGAACAGGGCTTCCGGCCAGTGCAACGCGGCCCCCGGCAGA	chrY	11332840	G	GTGTCACCCTGATCCCACGTGGATCACCTTCACCCACACCGGTGAGTGGGGAACAGGGCTTCCGGCCAGTGCAACGCGGCCCCCGGCAGA	5654313	ExcessHet	0	none	0	0	122	1e-6
chrY-011332840-G-GTGTCACCCTGATCCCACGTGGATCACCTTCACCCGGCCAGTGCAACGCGGCCCCCGGCAGA	chrY	11332840	G	GTGTCACCCTGATCCCACGTGGATCACCTTCACCCGGCCAGTGCAACGCGGCCCCCGGCAGA	5654313	ExcessHet	0	none	0	0	122	1e-6
chrY-011332840-G-T	chrY	11332840	G	T	5654313	ExcessHet	0	none	0.005674	0	122	0.005674
chrY-011332841-TG-*	chrY	11332841	TG	*	218831	VQSRTrancheINDEL99.90to99.95	0	none	1.27e-4	0	120	1.27e-4
chrY-011332841-TG-AG	chrY	11332841	TG	AG	218831	VQSRTrancheINDEL99.90to99.95	0	none	0.01034699999999999	1	120	0.01034699999999999
chrY-011332841-TG-CG	chrY	11332841	TG	CG	218831	VQSRTrancheINDEL99.90to99.95	0	none	0	0	120	1e-6
chrY-011332841-TG-T	chrY	11332841	TG	T	218831	VQSRTrancheINDEL99.90to99.95	0	none	0	0	120	1e-6
chrY-011332841-TG-TCG	chrY	11332841	TG	TCG	218831	VQSRTrancheINDEL99.90to99.95	0	none	0	0	120	1e-6
chrY-011332843-TCACCCTGCTCCCTCGTGGGTC-*	chrY	11332843	TCACCCTGCTCCCTCGTGGGTC	*	261497	ExcessHet	0	none	1.27e-4	0	120	1.27e-4
chrY-011332843-TCACCCTGCTCCCTCGTGGGTC-ACACCCTGCTCCCTCGTGGGTC	chrY	11332843	TCACCCTGCTCCCTCGTGGGTC	ACACCCTGCTCCCTCGTGGGTC	261497	ExcessHet	0	none	0.05426700000000001	8	120	0.05426700000000001
chrY-011332843-TCACCCTGCTCCCTCGTGGGTC-CCACCCTGCTCCCTCGTGGGTC	chrY	11332843	TCACCCTGCTCCCTCGTGGGTC	CCACCCTGCTCCCTCGTGGGTC	261497	ExcessHet	0	none	0.00239	0	120	0.00239
chrY-011332843-TCACCCTGCTCCCTCGTGGGTC-T	chrY	11332843	TCACCCTGCTCCCTCGTGGGTC	T	261497	ExcessHet	0	none	0	0	120	1e-6
chrY-011332844-C-*	chrY	11332844	C	*	1100	VQSRTrancheSNP99.80to99.90	0	none	1.47e-4	0	120	1.47e-4
chrY-011332844-C-A	chrY	11332844	C	A	1100	VQSRTrancheSNP99.80to99.90	0	none	3.160000000000005e-4	1	120	3.160000000000005e-4
chrY-011332844-C-T	chrY	11332844	C	T	1100	VQSRTrancheSNP99.80to99.90	0	none	2.2000000000000003e-5	0	120	2.2000000000000003e-5
chrY-011332846-C-*	chrY	11332846	C	*	31564	VQSRTrancheSNP99.80to99.90	0	none	2.9400000000000004e-4	0	120	2.9400000000000004e-4
chrY-011332846-C-A	chrY	11332846	C	A	31564	VQSRTrancheSNP99.80to99.90	0	none	9.160000000000004e-4	0	120	9.160000000000004e-4
chrY-011332846-C-G	chrY	11332846	C	G	31564	VQSRTrancheSNP99.80to99.90	0	none	0.006858	0	120	0.006858
chrY-011332846-C-T	chrY	11332846	C	T	31564	VQSRTrancheSNP99.80to99.90	0	none	3.3800000000000046e-4	0	120	3.3800000000000046e-4
chrY-011332848-C-*	chrY	11332848	C	*	50711	VQSRTrancheSNP99.90to99.95	0	none	2.9400000000000004e-4	0	118	2.9400000000000004e-4
chrY-011332848-C-A	chrY	11332848	C	A	50711	VQSRTrancheSNP99.90to99.95	0	none	0	0	118	1e-6
chrY-011332848-C-G	chrY	11332848	C	G	50711	VQSRTrancheSNP99.90to99.95	0	none	4.720000000000004e-4	0	118	4.720000000000004e-4
chrY-011332848-C-T	chrY	11332848	C	T	50711	VQSRTrancheSNP99.90to99.95	0	none	0.01445399999999999	0	118	0.01445399999999999
chrY-011332849-T-*	chrY	11332849	T	*	80656	VQSRTrancheINDEL99.90to99.95	0	none	2.7300000000000035e-4	0	122	2.7300000000000035e-4
chrY-011332849-T-A	chrY	11332849	T	A	80656	VQSRTrancheINDEL99.90to99.95	0	none	0.02938800000000001	1	122	0.02938800000000001
chrY-011332849-T-TGATCCCACGTGGATCACCTTCACCCACACCGGCGAGTGGAGAACAGG	chrY	11332849	T	TGATCCCACGTGGATCACCTTCACCCACACCGGCGAGTGGAGAACAGG	80656	VQSRTrancheINDEL99.90to99.95	0	none	0	0	122	1e-6
chrY-011332851-C-*	chrY	11332851	C	*	1674506	ExcessHet	0	none	2.7300000000000035e-4	0	116	2.7300000000000035e-4
chrY-011332851-C-A	chrY	11332851	C	A	1674506	ExcessHet	0	none	0.04108700000000001	6	116	0.04108700000000001
chrY-011332851-C-CCCACGTGGATCACCTTCACCCACACCGGCGAGTGGAGAACAGGGCT	chrY	11332851	C	CCCACGTGGATCACCTTCACCCACACCGGCGAGTGGAGAACAGGGCT	1674506	ExcessHet	0	none	9e-6	0	116	9e-6
chrY-011332851-C-CCCACGTGGATCACCTTCACCCACACCGGCGAGTGGGGAACAGGGCT	chrY	11332851	C	CCCACGTGGATCACCTTCACCCACACCGGCGAGTGGGGAACAGGGCT	1674506	ExcessHet	0	none	5.2999999999999994e-5	0	116	5.2999999999999994e-5
chrY-011332851-C-CCCACGTGGATCACCTTCACCCACACCGGTGAGTGGGGAACAGGGCT	chrY	11332851	C	CCCACGTGGATCACCTTCACCCACACCGGTGAGTGGGGAACAGGGCT	1674506	ExcessHet	0	none	3.6999999999999985e-5	0	116	3.6999999999999985e-5
chrY-011332851-C-T	chrY	11332851	C	T	1674506	ExcessHet	0	none	0.07537500000000001	11	116	0.07537500000000001
chrY-011332854-C-*	chrY	11332854	C	*	24219	VQSRTrancheINDEL99.00to99.50	0	none	2.5100000000000014e-4	0	114	2.5100000000000014e-4
chrY-011332854-C-A	chrY	11332854	C	A	24219	VQSRTrancheINDEL99.00to99.50	0	none	0.002991	1	114	0.002991
chrY-011332854-C-CCACGTGGATCACCTTCACCCA	chrY	11332854	C	CCACGTGGATCACCTTCACCCA	24219	VQSRTrancheINDEL99.00to99.50	0	none	0	0	114	1e-6
chrY-011332854-C-CCACGTGGATCACCTTCACCCACACCGGCGAGTGGAGAACAGGG	chrY	11332854	C	CCACGTGGATCACCTTCACCCACACCGGCGAGTGGAGAACAGGG	24219	VQSRTrancheINDEL99.00to99.50	0	none	3.6999999999999985e-5	0	114	3.6999999999999985e-5
chrY-011332854-C-CCACGTGGATCACCTTCACCCACACCGGCGAGTGGAGAACAGGGCTTCCCG	chrY	11332854	C	CCACGTGGATCACCTTCACCCACACCGGCGAGTGGAGAACAGGGCTTCCCG	24219	VQSRTrancheINDEL99.00to99.50	0	none	0	0	114	1e-6
chrY-011332854-C-CCACGTGGATCACCTTCACCCACACCGGCGAGTGGGGAA	chrY	11332854	C	CCACGTGGATCACCTTCACCCACACCGGCGAGTGGGGAA	24219	VQSRTrancheINDEL99.00to99.50	0	none	2.2000000000000003e-5	0	114	2.2000000000000003e-5
chrY-011332854-C-CCACGTGGATCACCTTCACCCACACCGGCGAGTGGGGAACAGGG	chrY	11332854	C	CCACGTGGATCACCTTCACCCACACCGGCGAGTGGGGAACAGGG	24219	VQSRTrancheINDEL99.00to99.50	0	none	3.6999999999999985e-5	0	114	3.6999999999999985e-5
chrY-011332854-C-CCACGTGGATCACCTTCACCCACACCGGCGAGTGGGGAACAGGGCTTCCCG	chrY	11332854	C	CCACGTGGATCACCTTCACCCACACCGGCGAGTGGGGAACAGGGCTTCCCG	24219	VQSRTrancheINDEL99.00to99.50	0	none	0	0	114	1e-6
chrY-011332854-C-CCACGTGGATCACCTTCACCCACACCGGCGAGTGGGGAACAGGGCTTCCCGCAT	chrY	11332854	C	CCACGTGGATCACCTTCACCCACACCGGCGAGTGGGGAACAGGGCTTCCCGCAT	24219	VQSRTrancheINDEL99.00to99.50	0	none	0	0	114	1e-6
chrY-011332854-C-CCACGTGGATCACCTTCACCCACACCGGTGAGTGGGGAACAGGG	chrY	11332854	C	CCACGTGGATCACCTTCACCCACACCGGTGAGTGGGGAACAGGG	24219	VQSRTrancheINDEL99.00to99.50	0	none	9e-6	0	114	9e-6
chrY-011332854-C-CCACGTGGATCACCTTCACCCACACCGGTGAGTGGGGAACAGGGCTT	chrY	11332854	C	CCACGTGGATCACCTTCACCCACACCGGTGAGTGGGGAACAGGGCTT	24219	VQSRTrancheINDEL99.00to99.50	0	none	0	0	114	1e-6
chrY-011332854-C-CCACGTGGATCACCTTCACCCACACCGGTGAGTGGGGAACAGGGCTTCCCGCATCCCA	chrY	11332854	C	CCACGTGGATCACCTTCACCCACACCGGTGAGTGGGGAACAGGGCTTCCCGCATCCCA	24219	VQSRTrancheINDEL99.00to99.50	0	none	0	0	114	1e-6
chrY-011332854-C-G	chrY	11332854	C	G	24219	VQSRTrancheINDEL99.00to99.50	0	none	2.2000000000000003e-5	0	114	2.2000000000000003e-5
chrY-011332854-C-T	chrY	11332854	C	T	24219	VQSRTrancheINDEL99.00to99.50	0	none	0.004057	4	114	0.004057
chrY-011332855-C-*	chrY	11332855	C	*	126493	VQSRTrancheINDEL99.50to99.90	0	none	2.5100000000000014e-4	0	116	2.5100000000000014e-4
chrY-011332855-C-A	chrY	11332855	C	A	126493	VQSRTrancheINDEL99.50to99.90	0	none	4.950000000000003e-4	0	116	4.950000000000003e-4
chrY-011332855-C-CACGTGGATCACCT	chrY	11332855	C	CACGTGGATCACCT	126493	VQSRTrancheINDEL99.50to99.90	0	none	0	0	116	1e-6
chrY-011332855-C-CACGTGGATCACCTTCACCCACACCGGCGAGTGGAGAACAGGGCT	chrY	11332855	C	CACGTGGATCACCTTCACCCACACCGGCGAGTGGAGAACAGGGCT	126493	VQSRTrancheINDEL99.50to99.90	0	none	0	0	116	1e-6
chrY-011332855-C-CACGTGGATCACCTTCACCCACACCGGCGAGTGGAGAACAGGGCTTCCCGCA	chrY	11332855	C	CACGTGGATCACCTTCACCCACACCGGCGAGTGGAGAACAGGGCTTCCCGCA	126493	VQSRTrancheINDEL99.50to99.90	0	none	0	0	116	1e-6
chrY-011332855-C-CACGTGGATCACCTTCACCCACACCGGCGAGTGGGGAACAGGGCT	chrY	11332855	C	CACGTGGATCACCTTCACCCACACCGGCGAGTGGGGAACAGGGCT	126493	VQSRTrancheINDEL99.50to99.90	0	none	0	0	116	1e-6
chrY-011332855-C-CACGTGGATCACCTTCACCCACACCGGTGAGTGGGGAACAGGGCT	chrY	11332855	C	CACGTGGATCACCTTCACCCACACCGGTGAGTGGGGAACAGGGCT	126493	VQSRTrancheINDEL99.50to99.90	0	none	0	0	116	1e-6
chrY-011332855-C-G	chrY	11332855	C	G	126493	VQSRTrancheINDEL99.50to99.90	0	none	0.024508	3	116	0.024508
chrY-011332855-C-T	chrY	11332855	C	T	126493	VQSRTrancheINDEL99.50to99.90	0	none	3.6999999999999985e-5	0	116	3.6999999999999985e-5
chrY-011332857-C-*	chrY	11332857	C	*	121995	VQSRTrancheINDEL97.00to99.00	0	none	5.180000000000002e-4	0	110	5.180000000000002e-4
chrY-011332857-C-A	chrY	11332857	C	A	121995	VQSRTrancheINDEL97.00to99.00	0	none	0.00152099999999999	0	110	0.00152099999999999
chrY-011332857-C-CAA	chrY	11332857	C	CAA	121995	VQSRTrancheINDEL97.00to99.00	0	none	2.2000000000000003e-5	0	110	2.2000000000000003e-5
chrY-011332857-C-CAT	chrY	11332857	C	CAT	121995	VQSRTrancheINDEL97.00to99.00	0	none	8.9e-5	0	110	8.9e-5
chrY-011332857-C-G	chrY	11332857	C	G	121995	VQSRTrancheINDEL97.00to99.00	0	none	0.002363	0	110	0.002363
chrY-011332857-C-T	chrY	11332857	C	T	121995	VQSRTrancheINDEL97.00to99.00	0	none	0.020987	8	110	0.020987
chrY-011332858-G-*	chrY	11332858	G	*	98996	VQSRTrancheSNP99.90to99.95	0	none	4.05e-4	0	108	4.05e-4
chrY-011332858-G-A	chrY	11332858	G	A	98996	VQSRTrancheSNP99.90to99.95	0	none	0.00647	2	108	0.00647
chrY-011332858-G-C	chrY	11332858	G	C	98996	VQSRTrancheSNP99.90to99.95	0	none	9.640000000000004e-4	0	108	9.640000000000004e-4
chrY-011332858-G-T	chrY	11332858	G	T	98996	VQSRTrancheSNP99.90to99.95	0	none	0.01932300000000001	3	108	0.01932300000000001
chrY-011332859-TGG-*	chrY	11332859	TGG	*	29492	VQSRTrancheINDEL99.50to99.90	0	none	2.5100000000000014e-4	0	118	2.5100000000000014e-4
chrY-011332859-TGG-AGG	chrY	11332859	TGG	AGG	29492	VQSRTrancheINDEL99.50to99.90	0	none	0.003472	0	118	0.003472
chrY-011332859-TGG-T	chrY	11332859	TGG	T	29492	VQSRTrancheINDEL99.50to99.90	0	none	2.2000000000000003e-5	0	118	2.2000000000000003e-5
chrY-011332859-TGG-TG	chrY	11332859	TGG	TG	29492	VQSRTrancheINDEL99.50to99.90	0	none	0.00174299999999999	1	118	0.00174299999999999
chrY-011332860-G-*	chrY	11332860	G	*	109433	VQSRTrancheINDEL99.50to99.90	0	none	0.00176699999999999	1	108	0.00176699999999999
chrY-011332860-G-A	chrY	11332860	G	A	109433	VQSRTrancheINDEL99.50to99.90	0	none	0.01227299999999998	1	108	0.01227299999999998
chrY-011332860-G-GCA	chrY	11332860	G	GCA	109433	VQSRTrancheINDEL99.50to99.90	0	none	1.27e-4	0	108	1.27e-4
chrY-011332860-G-GT	chrY	11332860	G	GT	109433	VQSRTrancheINDEL99.50to99.90	0	none	0.01219499999999999	0	108	0.01219499999999999
chrY-011332860-G-T	chrY	11332860	G	T	109433	VQSRTrancheINDEL99.50to99.90	0	none	0.006934	1	108	0.006934
chrY-011332861-GGT-*	chrY	11332861	GGT	*	41109	VQSRTrancheINDEL99.90to99.95	0	none	3.6999999999999985e-5	0	110	3.6999999999999985e-5
chrY-011332861-GGT-AGT	chrY	11332861	GGT	AGT	41109	VQSRTrancheINDEL99.90to99.95	0	none	7.099999999999998e-5	0	110	7.099999999999998e-5
chrY-011332861-GGT-CGT	chrY	11332861	GGT	CGT	41109	VQSRTrancheINDEL99.90to99.95	0	none	1.88e-4	0	110	1.88e-4
chrY-011332861-GGT-G	chrY	11332861	GGT	G	41109	VQSRTrancheINDEL99.90to99.95	0	none	7.099999999999998e-5	0	110	7.099999999999998e-5
chrY-011332861-GGT-TGT	chrY	11332861	GGT	TGT	41109	VQSRTrancheINDEL99.90to99.95	0	none	0.014818	1	110	0.014818
chrY-011332862-G-*	chrY	11332862	G	*	197349	VQSRTrancheSNP99.90to99.95	0	none	2.2000000000000003e-5	0	104	2.2000000000000003e-5
chrY-011332862-G-A	chrY	11332862	G	A	197349	VQSRTrancheSNP99.90to99.95	0	none	0.01384399999999999	4	104	0.01384399999999999
chrY-011332862-G-C	chrY	11332862	G	C	197349	VQSRTrancheSNP99.90to99.95	0	none	0.00132499999999999	0	104	0.00132499999999999
chrY-011332862-G-T	chrY	11332862	G	T	197349	VQSRTrancheSNP99.90to99.95	0	none	0.02127200000000002	1	104	0.02127200000000002
chrY-011332863-TC-*	chrY	11332863	TC	*	51028.97	VQSRTrancheINDEL99.50to99.90	0	none	2.2000000000000003e-5	0	108	2.2000000000000003e-5
chrY-011332863-TC-T	chrY	11332863	TC	T	51028.97	VQSRTrancheINDEL99.50to99.90	0	none	0.01172599999999999	0	108	0.01172599999999999
chrY-011332864-C-*	chrY	11332864	C	*	16338	VQSRTrancheSNP99.70to99.80	0	none	0.01167099999999999	0	108	0.01167099999999999
chrY-011332864-C-A	chrY	11332864	C	A	16338	VQSRTrancheSNP99.70to99.80	0	none	0	0	108	1e-6
chrY-011332864-C-T	chrY	11332864	C	T	16338	VQSRTrancheSNP99.70to99.80	0	none	0.004387	0	108	0.004387
chrY-011332865-G-A	chrY	11332865	G	A	9594396	ExcessHet	0	none	0.27929899999999963	21	100	0.27929899999999963
chrY-011332865-G-C	chrY	11332865	G	C	9594396	ExcessHet	0	none	8.68e-4	0	100	8.68e-4
chrY-011332865-G-T	chrY	11332865	G	T	9594396	ExcessHet	0	none	7.099999999999998e-5	0	100	7.099999999999998e-5
chrY-011332866-C-A	chrY	11332866	C	A	24179	VQSRTrancheSNP99.90to99.95	0	none	6.560000000000002e-4	0	98	6.560000000000002e-4
chrY-011332866-C-T	chrY	11332866	C	T	24179	VQSRTrancheSNP99.90to99.95	0	none	0.01015299999999999	1	98	0.01015299999999999
chrY-011332867-C-A	chrY	11332867	C	A	76571	VQSRTrancheSNP99.80to99.90	0	none	0.01279599999999999	0	106	0.01279599999999999
chrY-011332867-C-G	chrY	11332867	C	G	76571	VQSRTrancheSNP99.80to99.90	0	none	1.88e-4	0	106	1.88e-4
chrY-011332867-C-T	chrY	11332867	C	T	76571	VQSRTrancheSNP99.80to99.90	0	none	0.004106	0	106	0.004106
chrY-011332868-T-A	chrY	11332868	T	A	301311	VQSRTrancheINDEL99.50to99.90	0	none	9e-6	0	96	9e-6
chrY-011332868-T-C	chrY	11332868	T	C	301311	VQSRTrancheINDEL99.50to99.90	0	none	0.049831	8	96	0.049831
chrY-011332868-T-TTCACCTACACCGGCGTGTGGGGAATGGGATCCGTCGTGGGTCGCCC	chrY	11332868	T	TTCACCTACACCGGCGTGTGGGGAATGGGATCCGTCGTGGGTCGCCC	301311	VQSRTrancheINDEL99.50to99.90	0	none	0	0	96	1e-6
chrY-011332870-C-A	chrY	11332870	C	A	418256	ExcessHet	0	none	0.004386	0	94	0.004386
chrY-011332870-C-G	chrY	11332870	C	G	418256	ExcessHet	0	none	0.002262	0	94	0.002262
chrY-011332870-C-T	chrY	11332870	C	T	418256	ExcessHet	0	none	0.07819000000000002	7	94	0.07819000000000002
chrY-011332871-GC-AC	chrY	11332871	GC	AC	620555	VQSRTrancheINDEL99.50to99.90	0	none	0.03505200000000001	7	98	0.03505200000000001
chrY-011332871-GC-CC	chrY	11332871	GC	CC	620555	VQSRTrancheINDEL99.50to99.90	0	none	0.034839	2	98	0.034839
chrY-011332871-GC-G	chrY	11332871	GC	G	620555	VQSRTrancheINDEL99.50to99.90	0	none	9e-6	0	98	9e-6
chrY-011332871-GC-TC	chrY	11332871	GC	TC	620555	VQSRTrancheINDEL99.50to99.90	0	none	2.09e-4	0	98	2.09e-4
chrY-011332872-C-*	chrY	11332872	C	*	1013962	ExcessHet	0	none	9e-6	0	94	9e-6
chrY-011332872-C-A	chrY	11332872	C	A	1013962	ExcessHet	0	none	1.47e-4	0	94	1.47e-4
chrY-011332872-C-G	chrY	11332872	C	G	1013962	ExcessHet	0	none	0.093034	10	94	0.093034
chrY-011332872-C-T	chrY	11332872	C	T	1013962	ExcessHet	0	none	0.02087	1	94	0.02087
chrY-011332874-C-A	chrY	11332874	C	A	79456	VQSRTrancheSNP99.90to99.95	0	none	0.006752	1	102	0.006752
chrY-011332874-C-G	chrY	11332874	C	G	79456	VQSRTrancheSNP99.90to99.95	0	none	0.00132499999999999	0	102	0.00132499999999999
chrY-011332874-C-T	chrY	11332874	C	T	79456	VQSRTrancheSNP99.90to99.95	0	none	0.006545	0	102	0.006545
chrY-011332876-C-A	chrY	11332876	C	A	49239	VQSRTrancheSNP99.80to99.90	0	none	5.180000000000002e-4	0	96	5.180000000000002e-4
chrY-011332876-C-T	chrY	11332876	C	T	49239	VQSRTrancheSNP99.80to99.90	0	none	0.01266199999999999	4	96	0.01266199999999999
chrY-011332877-ACCG-A	chrY	11332877	ACCG	A	19025	VQSRTrancheINDEL97.00to99.00	0	none	0.003622	1	100	0.003622
chrY-011332877-ACCG-CCCG	chrY	11332877	ACCG	CCCG	19025	VQSRTrancheINDEL97.00to99.00	0	none	0.00113099999999999	0	100	0.00113099999999999
chrY-011332877-ACCG-GCCG	chrY	11332877	ACCG	GCCG	19025	VQSRTrancheINDEL97.00to99.00	0	none	0	0	100	1e-6
chrY-011332877-ACCG-TCCG	chrY	11332877	ACCG	TCCG	19025	VQSRTrancheINDEL97.00to99.00	0	none	9e-6	0	100	9e-6
chrY-011332878-C-*	chrY	11332878	C	*	4786661	ExcessHet	0	none	0.002063	1	94	0.002063
chrY-011332878-C-A	chrY	11332878	C	A	4786661	ExcessHet	0	none	5.41e-4	0	94	5.41e-4
chrY-011332878-C-G	chrY	11332878	C	G	4786661	ExcessHet	0	none	0.160508	5	94	0.160508
chrY-011332878-C-T	chrY	11332878	C	T	4786661	ExcessHet	0	none	0.08092200000000002	10	94	0.08092200000000002
chrY-011332879-C-*	chrY	11332879	C	*	822616	ExcessHet	0	none	0.00159699999999999	1	100	0.00159699999999999
chrY-011332879-C-A	chrY	11332879	C	A	822616	ExcessHet	0	none	0.02072700000000001	1	100	0.02072700000000001
chrY-011332879-C-CAGCACTTGGGGAATGT	chrY	11332879	C	CAGCACTTGGGGAATGT	822616	ExcessHet	0	none	0	0	100	1e-6
chrY-011332879-C-CTGTA	chrY	11332879	C	CTGTA	822616	ExcessHet	0	none	4.730000000000004e-4	0	100	4.730000000000004e-4
chrY-011332879-C-G	chrY	11332879	C	G	822616	ExcessHet	0	none	0.002067	0	100	0.002067
chrY-011332879-C-T	chrY	11332879	C	T	822616	ExcessHet	0	none	0.09846100000000002	4	100	0.09846100000000002
chrY-011332880-GGCGC-*	chrY	11332880	GGCGC	*	10005127	ExcessHet	0	none	0.00101299999999999	1	104	0.00101299999999999
chrY-011332880-GGCGC-AGCGC	chrY	11332880	GGCGC	AGCGC	10005127	ExcessHet	0	none	0.27969499999999947	20	104	0.27969499999999947
chrY-011332880-GGCGC-G	chrY	11332880	GGCGC	G	10005127	ExcessHet	0	none	1.88e-4	0	104	1.88e-4
chrY-011332880-GGCGC-GGC	chrY	11332880	GGCGC	GGC	10005127	ExcessHet	0	none	0.003834	1	104	0.003834
chrY-011332880-GGCGC-GGTGCGC	chrY	11332880	GGCGC	GGTGCGC	10005127	ExcessHet	0	none	1.88e-4	0	104	1.88e-4
chrY-011332880-GGCGC-TGCGC	chrY	11332880	GGCGC	TGCGC	10005127	ExcessHet	0	none	8.9e-5	0	104	8.9e-5
chrY-011332881-G-*	chrY	11332881	G	*	517895	ExcessHet	0	none	0.003954	1	108	0.003954
chrY-011332881-G-A	chrY	11332881	G	A	517895	ExcessHet	0	none	0.036498	2	108	0.036498
chrY-011332881-G-GTA	chrY	11332881	G	GTA	517895	ExcessHet	0	none	5.2999999999999994e-5	0	108	5.2999999999999994e-5
chrY-011332881-G-T	chrY	11332881	G	T	517895	ExcessHet	0	none	0.003801	0	108	0.003801
chrY-011332882-CGCG-*	chrY	11332882	CGCG	*	1134589	ExcessHet	0	none	0.003069	1	88	0.003069
chrY-011332882-CGCG-AGCG	chrY	11332882	CGCG	AGCG	1134589	ExcessHet	0	none	7.099999999999998e-5	0	88	7.099999999999998e-5
chrY-011332882-CGCG-C	chrY	11332882	CGCG	C	1134589	ExcessHet	0	none	0.00144899999999999	0	88	0.00144899999999999
chrY-011332882-CGCG-CTTCCTGCACCCCACGTGCG	chrY	11332882	CGCG	CTTCCTGCACCCCACGTGCG	1134589	ExcessHet	0	none	0	0	88	1e-6
chrY-011332882-CGCG-CTTTGCG	chrY	11332882	CGCG	CTTTGCG	1134589	ExcessHet	0	none	0.00229	1	88	0.00229
chrY-011332882-CGCG-GGCG	chrY	11332882	CGCG	GGCG	1134589	ExcessHet	0	none	0	0	88	1e-6
chrY-011332882-CGCG-TGCG	chrY	11332882	CGCG	TGCG	1134589	ExcessHet	0	none	0.148366	13	88	0.148366
chrY-011332884-C-*	chrY	11332884	C	*	5294162	ExcessHet	0	none	8.920000000000005e-4	0	104	8.920000000000005e-4
chrY-011332884-C-A	chrY	11332884	C	A	5294162	ExcessHet	0	none	0.01055199999999999	1	104	0.01055199999999999
chrY-011332884-C-CA	chrY	11332884	C	CA	5294162	ExcessHet	0	none	0	0	104	1e-6
chrY-011332884-C-CCCACACCAGCGG	chrY	11332884	C	CCCACACCAGCGG	5294162	ExcessHet	0	none	0	0	104	1e-6
chrY-011332884-C-G	chrY	11332884	C	G	5294162	ExcessHet	0	none	0.186295	8	104	0.186295
chrY-011332884-C-T	chrY	11332884	C	T	5294162	ExcessHet	0	none	0.03595300000000001	7	104	0.03595300000000001
chrY-011332885-GTT-*	chrY	11332885	GTT	*	4785019	ExcessHet	0	none	4.500000000000005e-4	0	88	4.500000000000005e-4
chrY-011332885-GTT-ATT	chrY	11332885	GTT	ATT	4785019	ExcessHet	0	none	0.07560300000000002	10	88	0.07560300000000002
chrY-011332885-GTT-CTT	chrY	11332885	GTT	CTT	4785019	ExcessHet	0	none	0.01161999999999999	2	88	0.01161999999999999
chrY-011332885-GTT-G	chrY	11332885	GTT	G	4785019	ExcessHet	0	none	4.270000000000005e-4	0	88	4.270000000000005e-4
chrY-011332885-GTT-GT	chrY	11332885	GTT	GT	4785019	ExcessHet	0	none	0	0	88	1e-6
chrY-011332885-GTT-TTT	chrY	11332885	GTT	TTT	4785019	ExcessHet	0	none	0.178758	6	88	0.178758
chrY-011332887-T-*	chrY	11332887	T	*	28024649	ExcessHet	0	none	9.869999999999992e-4	0	92	9.869999999999992e-4
chrY-011332887-T-A	chrY	11332887	T	A	28024649	ExcessHet	0	none	1.27e-4	0	92	1.27e-4
chrY-011332887-T-G	chrY	11332887	T	G	28024649	ExcessHet	0.035548	amr	0.685516	54	92	0.685516
chrY-011332887-T-TG	chrY	11332887	T	TG	28024649	ExcessHet	0	none	0	0	92	1e-6
chrY-011332887-T-TTG	chrY	11332887	T	TTG	28024649	ExcessHet	0	none	0.005976	1	92	0.005976
chrY-011332887-T-TTGG	chrY	11332887	T	TTGG	28024649	ExcessHet	0	none	9e-6	0	92	9e-6
chrY-011332891-A-ACAGGGCTTCCCGC	chrY	11332891	A	ACAGGGCTTCCCGC	44395	VQSRTrancheINDEL99.00to99.50	0	none	0	0	104	1e-6
chrY-011332891-A-G	chrY	11332891	A	G	44395	VQSRTrancheINDEL99.00to99.50	0	none	0.00652	1	104	0.00652
chrY-011332891-A-T	chrY	11332891	A	T	44395	VQSRTrancheINDEL99.00to99.50	0	none	0.00179099999999999	0	104	0.00179099999999999
chrY-011332893-C-*	chrY	11332893	C	*	941472	ExcessHet	0	none	0.002263	0	106	0.002263
chrY-011332893-C-A	chrY	11332893	C	A	941472	ExcessHet	0	none	0.002688	3	106	0.002688
chrY-011332893-C-CCTCACCTCCCCTGCGCACCTGGGTCTCTCCCACAG	chrY	11332893	C	CCTCACCTCCCCTGCGCACCTGGGTCTCTCCCACAG	941472	ExcessHet	0	none	0	0	106	1e-6
chrY-011332893-C-G	chrY	11332893	C	G	941472	ExcessHet	0	none	0	0	106	1e-6
chrY-011332893-C-T	chrY	11332893	C	T	941472	ExcessHet	0	none	0.136031	13	106	0.136031
chrY-011332894-G-A	chrY	11332894	G	A	16926647	ExcessHet	0	none	0.3962649999999993	29	106	0.3962649999999993
chrY-011332894-G-C	chrY	11332894	G	C	16926647	ExcessHet	0	none	3.6000000000000035e-4	0	106	3.6000000000000035e-4
chrY-011332895-G-A	chrY	11332895	G	A	777373	ExcessHet	0	none	4.500000000000005e-4	0	102	4.500000000000005e-4
chrY-011332895-G-C	chrY	11332895	G	C	777373	ExcessHet	0	none	0.01376499999999999	0	102	0.01376499999999999
chrY-011332895-G-GAGCATCCT	chrY	11332895	G	GAGCATCCT	777373	ExcessHet	0	none	0	0	102	1e-6
chrY-011332895-G-GAGCATCCTGCACCACACATGCCCTGCGTGCCTGT	chrY	11332895	G	GAGCATCCTGCACCACACATGCCCTGCGTGCCTGT	777373	ExcessHet	0	none	9e-6	0	102	9e-6
chrY-011332895-G-GCGCTATCCGCACCCCACGTGCCCTGCATTCCT	chrY	11332895	G	GCGCTATCCGCACCCCACGTGCCCTGCATTCCT	777373	ExcessHet	0	none	0	0	102	1e-6
chrY-011332895-G-T	chrY	11332895	G	T	777373	ExcessHet	0	none	0.089569	10	102	0.089569
chrY-011332896-G-A	chrY	11332896	G	A	96990	VQSRTrancheSNP99.80to99.90	0	none	0.00299	0	106	0.00299
chrY-011332896-G-C	chrY	11332896	G	C	96990	VQSRTrancheSNP99.80to99.90	0	none	0.01781600000000001	0	106	0.01781600000000001
chrY-011332896-G-T	chrY	11332896	G	T	96990	VQSRTrancheSNP99.80to99.90	0	none	0.01193199999999999	0	106	0.01193199999999999
chrY-011332897-G-A	chrY	11332897	G	A	11179	VQSRTrancheSNP99.90to99.95	0	none	9e-6	0	106	9e-6
chrY-011332897-G-C	chrY	11332897	G	C	11179	VQSRTrancheSNP99.90to99.95	0	none	0	0	106	1e-6
chrY-011332897-G-T	chrY	11332897	G	T	11179	VQSRTrancheSNP99.90to99.95	0	none	0.004387	0	106	0.004387
chrY-011332898-C-A	chrY	11332898	C	A	14075	VQSRTrancheSNP99.90to99.95	0	none	0.002413	1	112	0.002413
chrY-011332898-C-T	chrY	11332898	C	T	14075	VQSRTrancheSNP99.90to99.95	0	none	0.003016	1	112	0.003016
chrY-011332899-T-A	chrY	11332899	T	A	30690	VQSRTrancheINDEL99.50to99.90	0	none	0.002263	0	110	0.002263
chrY-011332899-T-C	chrY	11332899	T	C	30690	VQSRTrancheINDEL99.50to99.90	0	none	0.00786699999999998	3	110	0.00786699999999998
chrY-011332899-T-TA	chrY	11332899	T	TA	30690	VQSRTrancheINDEL99.50to99.90	0	none	2.2000000000000003e-5	0	110	2.2000000000000003e-5
chrY-011332899-T-TAC	chrY	11332899	T	TAC	30690	VQSRTrancheINDEL99.50to99.90	0	none	0	0	110	1e-6
chrY-011332899-T-TACCCCCACACCACTTGCCCTGCGTGCCTGCGGCTC	chrY	11332899	T	TACCCCCACACCACTTGCCCTGCGTGCCTGCGGCTC	30690	VQSRTrancheINDEL99.50to99.90	0	none	0	0	110	1e-6
chrY-011332899-T-TATCCGCACCCCACG	chrY	11332899	T	TATCCGCACCCCACG	30690	VQSRTrancheINDEL99.50to99.90	0	none	0	0	110	1e-6
chrY-011332900-TCCCACA-ACCCACA	chrY	11332900	TCCCACA	ACCCACA	1172233	ExcessHet	0	none	0.01104099999999999	0	100	0.01104099999999999
chrY-011332900-TCCCACA-CCCCACA	chrY	11332900	TCCCACA	CCCCACA	1172233	ExcessHet	0	none	0	0	100	1e-6
chrY-011332900-TCCCACA-GCCCACA	chrY	11332900	TCCCACA	GCCCACA	1172233	ExcessHet	0	none	0.007424	0	100	0.007424
chrY-011332900-TCCCACA-T	chrY	11332900	TCCCACA	T	1172233	ExcessHet	0	none	0	0	100	1e-6
chrY-011332900-TCCCACA-TACA	chrY	11332900	TCCCACA	TACA	1172233	ExcessHet	0	none	9e-6	0	100	9e-6
chrY-011332900-TCCCACA-TCA	chrY	11332900	TCCCACA	TCA	1172233	ExcessHet	0	none	0.002663	1	100	0.002663
chrY-011332900-TCCCACA-TCACA	chrY	11332900	TCCCACA	TCACA	1172233	ExcessHet	0	none	0.10600700000000002	10	100	0.10600700000000002
chrY-011332900-TCCCACA-TCCACA	chrY	11332900	TCCCACA	TCCACA	1172233	ExcessHet	0	none	0.024733	1	100	0.024733
chrY-011332900-TCCCACA-TTCCGCACCCCACA	chrY	11332900	TCCCACA	TTCCGCACCCCACA	1172233	ExcessHet	0	none	0	0	100	1e-6
chrY-011332901-CCCA-*	chrY	11332901	CCCA	*	17596	VQSRTrancheINDEL99.50to99.90	0	none	0.13471900000000003	12	100	0.13471900000000003
chrY-011332901-CCCA-C	chrY	11332901	CCCA	C	17596	VQSRTrancheINDEL99.50to99.90	0	none	7.099999999999998e-5	0	100	7.099999999999998e-5
chrY-011332901-CCCA-CATGCACACCACGTGCCA	chrY	11332901	CCCA	CATGCACACCACGTGCCA	17596	VQSRTrancheINDEL99.50to99.90	0	none	9e-6	0	100	9e-6
chrY-011332901-CCCA-TCCA	chrY	11332901	CCCA	TCCA	17596	VQSRTrancheINDEL99.50to99.90	0	none	0.006751	0	100	0.006751
chrY-011332902-C-*	chrY	11332902	C	*	158141	VQSRTrancheSNP99.90to99.95	0	none	0.10443000000000002	11	102	0.10443000000000002
chrY-011332902-C-A	chrY	11332902	C	A	158141	VQSRTrancheSNP99.90to99.95	0	none	0.00147199999999999	0	102	0.00147199999999999
chrY-011332902-C-T	chrY	11332902	C	T	158141	VQSRTrancheSNP99.90to99.95	0	none	0.02946000000000001	1	102	0.02946000000000001
chrY-011332903-C-*	chrY	11332903	C	*	4161472	ExcessHet	0	none	0.002238	1	102	0.002238
chrY-011332903-C-A	chrY	11332903	C	A	4161472	ExcessHet	0	none	0	0	102	1e-6
chrY-011332903-C-CGGCGCT	chrY	11332903	C	CGGCGCT	4161472	ExcessHet	0	none	2.2000000000000003e-5	0	102	2.2000000000000003e-5
chrY-011332903-C-G	chrY	11332903	C	G	4161472	ExcessHet	0	none	0	0	102	1e-6
chrY-011332903-C-T	chrY	11332903	C	T	4161472	ExcessHet	0	none	0.188039	12	102	0.188039
chrY-011332904-A-*	chrY	11332904	A	*	9255126	ExcessHet	0	none	0.00101099999999999	1	88	0.00101099999999999
chrY-011332904-A-AAG	chrY	11332904	A	AAG	9255126	ExcessHet	0	none	0.03552100000000002	5	88	0.03552100000000002
chrY-011332904-A-ATCCG	chrY	11332904	A	ATCCG	9255126	ExcessHet	0	none	9e-6	0	88	9e-6
chrY-011332904-A-ATG	chrY	11332904	A	ATG	9255126	ExcessHet	0	none	0.01046299999999999	0	88	0.01046299999999999
chrY-011332904-A-C	chrY	11332904	A	C	9255126	ExcessHet	0	none	1.27e-4	0	88	1.27e-4
chrY-011332904-A-G	chrY	11332904	A	G	9255126	ExcessHet	0	none	0.38624399999999987	28	88	0.38624399999999987
chrY-011332904-A-T	chrY	11332904	A	T	9255126	ExcessHet	0	none	1.0799999999999996e-4	0	88	1.0799999999999996e-4
chrY-011332905-CA-AA	chrY	11332905	CA	AA	721110	ExcessHet	0	none	0.098397	13	92	0.098397
chrY-011332905-CA-C	chrY	11332905	CA	C	721110	ExcessHet	0	none	0	0	92	1e-6
chrY-011332905-CA-CTGAA	chrY	11332905	CA	CTGAA	721110	ExcessHet	0	none	9e-6	0	92	9e-6
chrY-011332905-CA-GA	chrY	11332905	CA	GA	721110	ExcessHet	0	none	9e-6	0	92	9e-6
chrY-011332905-CA-TA	chrY	11332905	CA	TA	721110	ExcessHet	0	none	0.00110699999999999	0	92	0.00110699999999999
chrY-011332906-A-*	chrY	11332906	A	*	32065	VQSRTrancheINDEL99.50to99.90	0	none	0	0	108	1e-6
chrY-011332906-A-AAGAT	chrY	11332906	A	AAGAT	32065	VQSRTrancheINDEL99.50to99.90	0	none	0.002664	1	108	0.002664
chrY-011332906-A-AC	chrY	11332906	A	AC	32065	VQSRTrancheINDEL99.50to99.90	0	none	0.004643	0	108	0.004643
chrY-011332906-A-AGGGAGCGAGGGCGGT	chrY	11332906	A	AGGGAGCGAGGGCGGT	32065	VQSRTrancheINDEL99.50to99.90	0	none	0	0	108	1e-6
chrY-011332906-A-C	chrY	11332906	A	C	32065	VQSRTrancheINDEL99.50to99.90	0	none	9e-6	0	108	9e-6
chrY-011332906-A-G	chrY	11332906	A	G	32065	VQSRTrancheINDEL99.50to99.90	0	none	1.6699999999999994e-4	0	108	1.6699999999999994e-4
chrY-011332906-A-T	chrY	11332906	A	T	32065	VQSRTrancheINDEL99.50to99.90	0	none	0	0	108	1e-6
chrY-011332907-C-A	chrY	11332907	C	A	249183	ExcessHet	0	none	6.560000000000002e-4	0	110	6.560000000000002e-4
chrY-011332907-C-CTGGCGCATGGGGAACAGGGCTTCTCGCAG	chrY	11332907	C	CTGGCGCATGGGGAACAGGGCTTCTCGCAG	249183	ExcessHet	0	none	0	0	110	1e-6
chrY-011332907-C-G	chrY	11332907	C	G	249183	ExcessHet	0	none	0.045689	1	110	0.045689
chrY-011332907-C-T	chrY	11332907	C	T	249183	ExcessHet	0	none	6.560000000000002e-4	0	110	6.560000000000002e-4
chrY-011332908-C-A	chrY	11332908	C	A	302178	VQSRTrancheINDEL99.50to99.90	0	none	0.05267900000000002	1	110	0.05267900000000002
chrY-011332908-C-CA	chrY	11332908	C	CA	302178	VQSRTrancheINDEL99.50to99.90	0	none	0	0	110	1e-6
chrY-011332908-C-G	chrY	11332908	C	G	302178	VQSRTrancheINDEL99.50to99.90	0	none	0	0	110	1e-6
chrY-011332908-C-T	chrY	11332908	C	T	302178	VQSRTrancheINDEL99.50to99.90	0	none	0.005438	0	110	0.005438
chrY-011332909-C-A	chrY	11332909	C	A	762252	ExcessHet	0	none	0.007813	3	102	0.007813
chrY-011332909-C-CCGTGCTCTAGCCCT	chrY	11332909	C	CCGTGCTCTAGCCCT	762252	ExcessHet	0	none	0	0	102	1e-6
chrY-011332909-C-CTACATGACCCGCG	chrY	11332909	C	CTACATGACCCGCG	762252	ExcessHet	0	none	9e-6	0	102	9e-6
chrY-011332909-C-CTACATGACCT	chrY	11332909	C	CTACATGACCT	762252	ExcessHet	0	none	9e-6	0	102	9e-6
chrY-011332909-C-CTACATGACCTGCG	chrY	11332909	C	CTACATGACCTGCG	762252	ExcessHet	0	none	3.6999999999999985e-5	0	102	3.6999999999999985e-5
chrY-011332909-C-CTTGCCCTGCGTGCCTGCGGCTCTCCCAACT	chrY	11332909	C	CTTGCCCTGCGTGCCTGCGGCTCTCCCAACT	762252	ExcessHet	0	none	0	0	102	1e-6
chrY-011332909-C-T	chrY	11332909	C	T	762252	ExcessHet	0	none	0.103865	9	102	0.103865
chrY-011332912-C-A	chrY	11332912	C	A	236963	VQSRTrancheINDEL99.50to99.90	0	none	0.03102600000000001	1	112	0.03102600000000001
chrY-011332912-C-CACTG	chrY	11332912	C	CACTG	236963	VQSRTrancheINDEL99.50to99.90	0	none	0	0	112	1e-6
chrY-011332912-C-G	chrY	11332912	C	G	236963	VQSRTrancheINDEL99.50to99.90	0	none	7.270000000000005e-4	0	112	7.270000000000005e-4
chrY-011332912-C-T	chrY	11332912	C	T	236963	VQSRTrancheINDEL99.50to99.90	0	none	0.02951300000000001	8	112	0.02951300000000001
chrY-011332913-G-A	chrY	11332913	G	A	95611	VQSRTrancheINDEL99.50to99.90	0	none	0.02552800000000001	5	100	0.02552800000000001
chrY-011332913-G-C	chrY	11332913	G	C	95611	VQSRTrancheINDEL99.50to99.90	0	none	0.004514	0	100	0.004514
chrY-011332913-G-GTGGGGTTCTCCCACAGGGAGCTTTCATGAGCCAGGGGGCGAGGGCCTCACA	chrY	11332913	G	GTGGGGTTCTCCCACAGGGAGCTTTCATGAGCCAGGGGGCGAGGGCCTCACA	95611	VQSRTrancheINDEL99.50to99.90	0	none	0	0	100	1e-6
chrY-011332913-G-T	chrY	11332913	G	T	95611	VQSRTrancheINDEL99.50to99.90	0	none	4.270000000000005e-4	0	100	4.270000000000005e-4
chrY-011332914-TGCCCTGCACGACTGGG-CGCCCTGCACGACTGGG	chrY	11332914	TGCCCTGCACGACTGGG	CGCCCTGCACGACTGGG	29056	VQSRTrancheINDEL99.50to99.90	0	none	0	0	102	1e-6
chrY-011332914-TGCCCTGCACGACTGGG-T	chrY	11332914	TGCCCTGCACGACTGGG	T	29056	VQSRTrancheINDEL99.50to99.90	0	none	0.00931999999999999	6	102	0.00931999999999999
chrY-011332914-TGCCCTGCACGACTGGG-TGTAATGGGCCCTGCACGACTGGG	chrY	11332914	TGCCCTGCACGACTGGG	TGTAATGGGCCCTGCACGACTGGG	29056	VQSRTrancheINDEL99.50to99.90	0	none	0	0	102	1e-6
chrY-011332914-TGCCCTGCACGACTGGG-TGTAATGGGCGCCCTGCACGACTGGG	chrY	11332914	TGCCCTGCACGACTGGG	TGTAATGGGCGCCCTGCACGACTGGG	29056	VQSRTrancheINDEL99.50to99.90	0	none	0	0	102	1e-6
chrY-011332914-TGCCCTGCACGACTGGG-TTGCACGACTGGG	chrY	11332914	TGCCCTGCACGACTGGG	TTGCACGACTGGG	29056	VQSRTrancheINDEL99.50to99.90	0	none	0	0	102	1e-6
chrY-011332915-G-*	chrY	11332915	G	*	179606	VQSRTrancheINDEL99.50to99.90	0	none	0.00856599999999998	6	100	0.00856599999999998
chrY-011332915-G-A	chrY	11332915	G	A	179606	VQSRTrancheINDEL99.50to99.90	0	none	0.002462	0	100	0.002462
chrY-011332915-G-C	chrY	11332915	G	C	179606	VQSRTrancheINDEL99.50to99.90	0	none	0.004514	0	100	0.004514
chrY-011332915-G-GA	chrY	11332915	G	GA	179606	VQSRTrancheINDEL99.50to99.90	0	none	0	0	100	1e-6
chrY-011332915-G-GGGGTTCT	chrY	11332915	G	GGGGTTCT	179606	VQSRTrancheINDEL99.50to99.90	0	none	0	0	100	1e-6
chrY-011332915-G-GTAATGGGCGCCTGGGT	chrY	11332915	G	GTAATGGGCGCCTGGGT	179606	VQSRTrancheINDEL99.50to99.90	0	none	0	0	100	1e-6
chrY-011332915-G-GTAATGGGCGCCTGGGTCTCTCCCA	chrY	11332915	G	GTAATGGGCGCCTGGGTCTCTCCCA	179606	VQSRTrancheINDEL99.50to99.90	0	none	0	0	100	1e-6
chrY-011332915-G-T	chrY	11332915	G	T	179606	VQSRTrancheINDEL99.50to99.90	0	none	0.043917	0	100	0.043917
chrY-011332916-C-*	chrY	11332916	C	*	22960	VQSRTrancheINDEL99.50to99.90	0	none	0.00834299999999999	5	92	0.00834299999999999
chrY-011332916-C-A	chrY	11332916	C	A	22960	VQSRTrancheINDEL99.50to99.90	0	none	0.002893	1	92	0.002893
chrY-011332916-C-CATGGGGAAAGGGGCTT	chrY	11332916	C	CATGGGGAAAGGGGCTT	22960	VQSRTrancheINDEL99.50to99.90	0	none	0	0	92	1e-6
chrY-011332916-C-CG	chrY	11332916	C	CG	22960	VQSRTrancheINDEL99.50to99.90	0	none	0	0	92	1e-6
chrY-011332916-C-G	chrY	11332916	C	G	22960	VQSRTrancheINDEL99.50to99.90	0	none	9e-6	0	92	9e-6
chrY-011332916-C-T	chrY	11332916	C	T	22960	VQSRTrancheINDEL99.50to99.90	0	none	0.00565	4	92	0.00565
chrY-011332917-C-*	chrY	11332917	C	*	9986	PASS	0	none	0.00834999999999999	4	100	0.00834999999999999
chrY-011332917-C-A	chrY	11332917	C	A	9986	PASS	0	none	0.002543	1	100	0.002543
chrY-011332917-C-CTGGGTCT	chrY	11332917	C	CTGGGTCT	9986	PASS	0	none	0	0	100	1e-6
chrY-011332917-C-T	chrY	11332917	C	T	9986	PASS	0	none	1.88e-4	0	100	1.88e-4
chrY-011332918-C-*	chrY	11332918	C	*	299883	ExcessHet	0	none	0.006475	5	94	0.006475
chrY-011332918-C-A	chrY	11332918	C	A	299883	ExcessHet	0	none	0.01699200000000001	2	94	0.01699200000000001
chrY-011332918-C-CACAGGGAGCTTTCA	chrY	11332918	C	CACAGGGAGCTTTCA	299883	ExcessHet	0	none	9e-6	0	94	9e-6
chrY-011332918-C-CG	chrY	11332918	C	CG	299883	ExcessHet	0	none	0	0	94	1e-6
chrY-011332918-C-CGG	chrY	11332918	C	CGG	299883	ExcessHet	0	none	1.0799999999999996e-4	0	94	1.0799999999999996e-4
chrY-011332918-C-CTG	chrY	11332918	C	CTG	299883	ExcessHet	0	none	0.00977499999999999	6	94	0.00977499999999999
chrY-011332918-C-CTGTG	chrY	11332918	C	CTGTG	299883	ExcessHet	0	none	0.006708	0	94	0.006708
chrY-011332918-C-G	chrY	11332918	C	G	299883	ExcessHet	0	none	0.02816000000000001	0	94	0.02816000000000001
chrY-011332918-C-T	chrY	11332918	C	T	299883	ExcessHet	0	none	8.930000000000006e-4	0	94	8.930000000000006e-4
chrY-011332919-TGCACGACTGGGG-*	chrY	11332919	TGCACGACTGGGG	*	75675	VQSRTrancheINDEL99.50to99.90	0	none	0.006216	4	98	0.006216
chrY-011332919-TGCACGACTGGGG-CGCACGACTGGGG	chrY	11332919	TGCACGACTGGGG	CGCACGACTGGGG	75675	VQSRTrancheINDEL99.50to99.90	0	none	0	0	98	1e-6
chrY-011332919-TGCACGACTGGGG-T	chrY	11332919	TGCACGACTGGGG	T	75675	VQSRTrancheINDEL99.50to99.90	0	none	0	0	98	1e-6
chrY-011332919-TGCACGACTGGGG-TACGACTGGGG	chrY	11332919	TGCACGACTGGGG	TACGACTGGGG	75675	VQSRTrancheINDEL99.50to99.90	0	none	4.750000000000004e-4	0	98	4.750000000000004e-4
chrY-011332919-TGCACGACTGGGG-TACGCACGACTGGGG	chrY	11332919	TGCACGACTGGGG	TACGCACGACTGGGG	75675	VQSRTrancheINDEL99.50to99.90	0	none	0	0	98	1e-6
chrY-011332919-TGCACGACTGGGG-TGAGCACGACTGGGG	chrY	11332919	TGCACGACTGGGG	TGAGCACGACTGGGG	75675	VQSRTrancheINDEL99.50to99.90	0	none	0	0	98	1e-6
chrY-011332919-TGCACGACTGGGG-TGCGCACGACTGGGG	chrY	11332919	TGCACGACTGGGG	TGCGCACGACTGGGG	75675	VQSRTrancheINDEL99.50to99.90	0	none	0.011415	0	98	0.011415
chrY-011332919-TGCACGACTGGGG-TTAGCACGACTGGGG	chrY	11332919	TGCACGACTGGGG	TTAGCACGACTGGGG	75675	VQSRTrancheINDEL99.50to99.90	0	none	0.005776	0	98	0.005776
chrY-011332919-TGCACGACTGGGG-TTCGCACGACTGGGG	chrY	11332919	TGCACGACTGGGG	TTCGCACGACTGGGG	75675	VQSRTrancheINDEL99.50to99.90	0	none	0.002677	0	98	0.002677
chrY-011332920-GCACGAC-*	chrY	11332920	GCACGAC	*	40852	VQSRTrancheINDEL99.50to99.90	0	none	0.006716	4	96	0.006716
chrY-011332920-GCACGAC-ACACGAC	chrY	11332920	GCACGAC	ACACGAC	40852	VQSRTrancheINDEL99.50to99.90	0	none	0.003543	0	96	0.003543
chrY-011332920-GCACGAC-G	chrY	11332920	GCACGAC	G	40852	VQSRTrancheINDEL99.50to99.90	0	none	9e-6	0	96	9e-6
chrY-011332920-GCACGAC-GAGCCACGAC	chrY	11332920	GCACGAC	GAGCCACGAC	40852	VQSRTrancheINDEL99.50to99.90	0	none	9e-6	0	96	9e-6
chrY-011332920-GCACGAC-GCCCACGAC	chrY	11332920	GCACGAC	GCCCACGAC	40852	VQSRTrancheINDEL99.50to99.90	0	none	2.2000000000000003e-5	0	96	2.2000000000000003e-5
chrY-011332920-GCACGAC-GCGAC	chrY	11332920	GCACGAC	GCGAC	40852	VQSRTrancheINDEL99.50to99.90	0	none	0.006041	0	96	0.006041
chrY-011332920-GCACGAC-GCGCCTGGGGCTCTCCCCCGAGGGGCTGCGCTATCCGCACCCCACGAC	chrY	11332920	GCACGAC	GCGCCTGGGGCTCTCCCCCGAGGGGCTGCGCTATCCGCACCCCACGAC	40852	VQSRTrancheINDEL99.50to99.90	0	none	0	0	96	1e-6
chrY-011332920-GCACGAC-GGCGCATGGGGAACAGGGCTTCTCGCAGCCCACGAC	chrY	11332920	GCACGAC	GGCGCATGGGGAACAGGGCTTCTCGCAGCCCACGAC	40852	VQSRTrancheINDEL99.50to99.90	0	none	0	0	96	1e-6
chrY-011332920-GCACGAC-GGGTCTCTCCCACGAC	chrY	11332920	GCACGAC	GGGTCTCTCCCACGAC	40852	VQSRTrancheINDEL99.50to99.90	0	none	0	0	96	1e-6
chrY-011332920-GCACGAC-GTGCCCTTGGAGCTATCCCACGAC	chrY	11332920	GCACGAC	GTGCCCTTGGAGCTATCCCACGAC	40852	VQSRTrancheINDEL99.50to99.90	0	none	2.2000000000000003e-5	0	96	2.2000000000000003e-5
chrY-011332920-GCACGAC-GTGTGCCTGCGGCTCTCCCACGAC	chrY	11332920	GCACGAC	GTGTGCCTGCGGCTCTCCCACGAC	40852	VQSRTrancheINDEL99.50to99.90	0	none	0	0	96	1e-6
chrY-011332920-GCACGAC-TCACGAC	chrY	11332920	GCACGAC	TCACGAC	40852	VQSRTrancheINDEL99.50to99.90	0	none	0.005782	0	96	0.005782
chrY-011332921-CACGA-*	chrY	11332921	CACGA	*	858768	ExcessHet	0	none	0.01088199999999998	5	96	0.01088199999999998
chrY-011332921-CACGA-AACGA	chrY	11332921	CACGA	AACGA	858768	ExcessHet	0	none	0.00164699999999999	0	96	0.00164699999999999
chrY-011332921-CACGA-C	chrY	11332921	CACGA	C	858768	ExcessHet	0	none	0.01077699999999998	2	96	0.01077699999999998
chrY-011332921-CACGA-CGCGCCTCGGGCTCTCCAACGA	chrY	11332921	CACGA	CGCGCCTCGGGCTCTCCAACGA	858768	ExcessHet	0	none	1.27e-4	0	96	1.27e-4
chrY-011332921-CACGA-CGTACGA	chrY	11332921	CACGA	CGTACGA	858768	ExcessHet	0	none	0	0	96	1e-6
chrY-011332921-CACGA-CGTGCCTGCGGCTCTCCCAACGA	chrY	11332921	CACGA	CGTGCCTGCGGCTCTCCCAACGA	858768	ExcessHet	0	none	0	0	96	1e-6
chrY-011332921-CACGA-CGTGTACGA	chrY	11332921	CACGA	CGTGTACGA	858768	ExcessHet	0	none	0	0	96	1e-6
chrY-011332921-CACGA-GACGA	chrY	11332921	CACGA	GACGA	858768	ExcessHet	0	none	0.00179499999999999	1	96	0.00179499999999999
chrY-011332921-CACGA-TACGA	chrY	11332921	CACGA	TACGA	858768	ExcessHet	0	none	0.114551	2	96	0.114551
chrY-011332922-ACGAC-*	chrY	11332922	ACGAC	*	9712974	ExcessHet	0	none	0.00913699999999998	3	86	0.00913699999999998
chrY-011332922-ACGAC-A	chrY	11332922	ACGAC	A	9712974	ExcessHet	0	none	0	0	86	1e-6
chrY-011332922-ACGAC-AAC	chrY	11332922	ACGAC	AAC	9712974	ExcessHet	0	none	0	0	86	1e-6
chrY-011332922-ACGAC-AGGGGGCGAC	chrY	11332922	ACGAC	AGGGGGCGAC	9712974	ExcessHet	0	none	0	0	86	1e-6
chrY-011332922-ACGAC-AGTCGAC	chrY	11332922	ACGAC	AGTCGAC	9712974	ExcessHet	0	none	0	0	86	1e-6
chrY-011332922-ACGAC-ATGCGAC	chrY	11332922	ACGAC	ATGCGAC	9712974	ExcessHet	0	none	7.099999999999998e-5	0	86	7.099999999999998e-5
chrY-011332922-ACGAC-ATTCGAC	chrY	11332922	ACGAC	ATTCGAC	9712974	ExcessHet	0	none	0.004667	0	86	0.004667
chrY-011332922-ACGAC-CCGAC	chrY	11332922	ACGAC	CCGAC	9712974	ExcessHet	0	none	0.030404	1	86	0.030404
chrY-011332922-ACGAC-GCGAC	chrY	11332922	ACGAC	GCGAC	9712974	ExcessHet	0	none	0.41627299999999967	36	86	0.41627299999999967
chrY-011332922-ACGAC-TCGAC	chrY	11332922	ACGAC	TCGAC	9712974	ExcessHet	0	none	0.006054	2	86	0.006054
chrY-011332923-CGA-*	chrY	11332923	CGA	*	2473750	ExcessHet	0	none	0.004011	3	94	0.004011
chrY-011332923-CGA-AGA	chrY	11332923	CGA	AGA	2473750	ExcessHet	0	none	0.01719400000000002	0	94	0.01719400000000002
chrY-011332923-CGA-C	chrY	11332923	CGA	C	2473750	ExcessHet	0	none	0.03166200000000001	5	94	0.03166200000000001
chrY-011332923-CGA-CAGGGGA	chrY	11332923	CGA	CAGGGGA	2473750	ExcessHet	0	none	0	0	94	1e-6
chrY-011332923-CGA-CAGGGGGCTGA	chrY	11332923	CGA	CAGGGGGCTGA	2473750	ExcessHet	0	none	9e-6	0	94	9e-6
chrY-011332923-CGA-CAGGGGGCTTGA	chrY	11332923	CGA	CAGGGGGCTTGA	2473750	ExcessHet	0	none	0	0	94	1e-6
chrY-011332923-CGA-CAGGGGGCTTTGA	chrY	11332923	CGA	CAGGGGGCTTTGA	2473750	ExcessHet	0	none	7.199999999999997e-5	0	94	7.199999999999997e-5
chrY-011332923-CGA-CAGGGGTCTTTGGTGA	chrY	11332923	CGA	CAGGGGTCTTTGGTGA	2473750	ExcessHet	0	none	0	0	94	1e-6
chrY-011332923-CGA-CAGGGGTCTTTGGTGAGCCAAGGAGCGAGGGCCGTCCCCTTGCTCCAGA	chrY	11332923	CGA	CAGGGGTCTTTGGTGAGCCAAGGAGCGAGGGCCGTCCCCTTGCTCCAGA	2473750	ExcessHet	0	none	0	0	94	1e-6
chrY-011332923-CGA-CCTCACATGCCCTGCGTGA	chrY	11332923	CGA	CCTCACATGCCCTGCGTGA	2473750	ExcessHet	0	none	0	0	94	1e-6
chrY-011332923-CGA-TGA	chrY	11332923	CGA	TGA	2473750	ExcessHet	0	none	0.228643	28	94	0.228643
chrY-011332924-G-*	chrY	11332924	G	*	760027	ExcessHet	0	none	0.031032	3	70	0.031032
chrY-011332924-G-A	chrY	11332924	G	A	760027	ExcessHet	0	none	0.05509800000000001	0	70	0.05509800000000001
chrY-011332924-G-C	chrY	11332924	G	C	760027	ExcessHet	0	none	1.52e-4	0	70	1.52e-4
chrY-011332924-G-GAA	chrY	11332924	G	GAA	760027	ExcessHet	0	none	9e-6	0	70	9e-6
chrY-011332924-G-GCCTCGGGCTCTCCA	chrY	11332924	G	GCCTCGGGCTCTCCA	760027	ExcessHet	0	none	0.002057	0	70	0.002057
chrY-011332924-G-GTGCC	chrY	11332924	G	GTGCC	760027	ExcessHet	0	none	0	0	70	1e-6
chrY-011332924-G-T	chrY	11332924	G	T	760027	ExcessHet	0	none	0.004589	0	70	0.004589
chrY-011332925-A-*	chrY	11332925	A	*	26535676	ExcessHet	0	none	0.03125100000000001	7	96	0.03125100000000001
chrY-011332925-A-AGC	chrY	11332925	A	AGC	26535676	ExcessHet	0	none	9e-6	0	96	9e-6
chrY-011332925-A-AGTCAGTGC	chrY	11332925	A	AGTCAGTGC	26535676	ExcessHet	0	none	0	0	96	1e-6
chrY-011332925-A-ATGTGCGC	chrY	11332925	A	ATGTGCGC	26535676	ExcessHet	0	none	0	0	96	1e-6
chrY-011332925-A-C	chrY	11332925	A	C	26535676	ExcessHet	0.059186	amr	0.5756290000000005	47	96	0.5756290000000005
chrY-011332925-A-G	chrY	11332925	A	G	26535676	ExcessHet	0	none	0	0	96	1e-6
chrY-011332925-A-T	chrY	11332925	A	T	26535676	ExcessHet	0	none	0.03090500000000002	5	96	0.03090500000000002
chrY-011332926-CT-*	chrY	11332926	CT	*	30548	VQSRTrancheINDEL99.50to99.90	0	none	4.12e-4	1	90	4.12e-4
chrY-011332926-CT-C	chrY	11332926	CT	C	30548	VQSRTrancheINDEL99.50to99.90	0	none	0	0	90	1e-6
chrY-011332926-CT-CACAT	chrY	11332926	CT	CACAT	30548	VQSRTrancheINDEL99.50to99.90	0	none	0	0	90	1e-6
chrY-011332926-CT-CCTT	chrY	11332926	CT	CCTT	30548	VQSRTrancheINDEL99.50to99.90	0	none	0.00481	1	90	0.00481
chrY-011332926-CT-TT	chrY	11332926	CT	TT	30548	VQSRTrancheINDEL99.50to99.90	0	none	0.00625	2	90	0.00625
chrY-011332927-TGGG-*	chrY	11332927	TGGG	*	73192	VQSRTrancheINDEL99.95to100.00	0	none	4.350000000000005e-4	0	92	4.350000000000005e-4
chrY-011332927-TGGG-AGGG	chrY	11332927	TGGG	AGGG	73192	VQSRTrancheINDEL99.95to100.00	0	none	0.00142499999999999	0	92	0.00142499999999999
chrY-011332927-TGGG-CGGG	chrY	11332927	TGGG	CGGG	73192	VQSRTrancheINDEL99.95to100.00	0	none	9e-6	0	92	9e-6
chrY-011332927-TGGG-T	chrY	11332927	TGGG	T	73192	VQSRTrancheINDEL99.95to100.00	0	none	0	0	92	1e-6
chrY-011332927-TGGG-TCGGG	chrY	11332927	TGGG	TCGGG	73192	VQSRTrancheINDEL99.95to100.00	0	none	0	0	92	1e-6
chrY-011332927-TGGG-TCGGGCTCTCCAACAGGGG	chrY	11332927	TGGG	TCGGGCTCTCCAACAGGGG	73192	VQSRTrancheINDEL99.95to100.00	0	none	1.91e-4	0	92	1.91e-4
chrY-011332927-TGGG-TCGGGCTCTCCAACAGGGGG	chrY	11332927	TGGG	TCGGGCTCTCCAACAGGGGG	73192	VQSRTrancheINDEL99.95to100.00	0	none	0.002945	0	92	0.002945
chrY-011332927-TGGG-TCGGGCTCTCCAACAGGGGGCTTTCGGG	chrY	11332927	TGGG	TCGGGCTCTCCAACAGGGGGCTTTCGGG	73192	VQSRTrancheINDEL99.95to100.00	0	none	3.4400000000000045e-4	0	92	3.4400000000000045e-4
chrY-011332927-TGGG-TGG	chrY	11332927	TGGG	TGG	73192	VQSRTrancheINDEL99.95to100.00	0	none	0	0	92	1e-6
chrY-011332928-G-*	chrY	11332928	G	*	1677656	ExcessHet	0	none	4.5600000000000046e-4	1	90	4.5600000000000046e-4
chrY-011332928-G-A	chrY	11332928	G	A	1677656	ExcessHet	0	none	2.3299999999999992e-4	0	90	2.3299999999999992e-4
chrY-011332928-G-C	chrY	11332928	G	C	1677656	ExcessHet	0	none	0.12468700000000002	5	90	0.12468700000000002
chrY-011332928-G-T	chrY	11332928	G	T	1677656	ExcessHet	0	none	4.790000000000004e-4	0	90	4.790000000000004e-4
chrY-011332929-G-*	chrY	11332929	G	*	163600	VQSRTrancheINDEL99.50to99.90	0	none	4.3500000000000054e-4	1	86	4.3500000000000054e-4
chrY-011332929-G-A	chrY	11332929	G	A	163600	VQSRTrancheINDEL99.50to99.90	0	none	1.0999999999999998e-4	0	86	1.0999999999999998e-4
chrY-011332929-G-C	chrY	11332929	G	C	163600	VQSRTrancheINDEL99.50to99.90	0	none	0.04378500000000001	2	86	0.04378500000000001
chrY-011332929-G-GGCTCTCCAACAGT	chrY	11332929	G	GGCTCTCCAACAGT	163600	VQSRTrancheINDEL99.50to99.90	0	none	0	0	86	1e-6
chrY-011332929-G-T	chrY	11332929	G	T	163600	VQSRTrancheINDEL99.50to99.90	0	none	0.006141	0	86	0.006141
chrY-011332930-G-*	chrY	11332930	G	*	218400	ExcessHet	0	none	4.12e-4	1	82	4.12e-4
chrY-011332930-G-A	chrY	11332930	G	A	218400	ExcessHet	0	none	0.02088800000000001	7	82	0.02088800000000001
chrY-011332930-G-C	chrY	11332930	G	C	218400	ExcessHet	0	none	0	0	82	1e-6
chrY-011332930-G-GCATGGGGAAAGGGGCTTCCTGCACCACACAT	chrY	11332930	G	GCATGGGGAAAGGGGCTTCCTGCACCACACAT	218400	ExcessHet	0	none	0	0	82	1e-6
chrY-011332930-G-T	chrY	11332930	G	T	218400	ExcessHet	0	none	0.02972100000000002	1	82	0.02972100000000002
chrY-011332931-GCTCTCCCACAGGGAGCTTTTGTGAGCCAGGGA-ACTCTCCCACAGGGAGCTTTTGTGAGCCAGGGA	chrY	11332931	GCTCTCCCACAGGGAGCTTTTGTGAGCCAGGGA	ACTCTCCCACAGGGAGCTTTTGTGAGCCAGGGA	71224	VQSRTrancheINDEL99.50to99.90	0	none	7.099999999999998e-5	0	104	7.099999999999998e-5
chrY-011332931-GCTCTCCCACAGGGAGCTTTTGTGAGCCAGGGA-CCTCTCCCACAGGGAGCTTTTGTGAGCCAGGGA	chrY	11332931	GCTCTCCCACAGGGAGCTTTTGTGAGCCAGGGA	CCTCTCCCACAGGGAGCTTTTGTGAGCCAGGGA	71224	VQSRTrancheINDEL99.50to99.90	0	none	8.440000000000002e-4	0	104	8.440000000000002e-4
chrY-011332931-GCTCTCCCACAGGGAGCTTTTGTGAGCCAGGGA-G	chrY	11332931	GCTCTCCCACAGGGAGCTTTTGTGAGCCAGGGA	G	71224	VQSRTrancheINDEL99.50to99.90	0	none	0.00134999999999999	0	104	0.00134999999999999
chrY-011332931-GCTCTCCCACAGGGAGCTTTTGTGAGCCAGGGA-GCCCTCTCCCACAGGGAGCTTTTGTGAGCCAGGGA	chrY	11332931	GCTCTCCCACAGGGAGCTTTTGTGAGCCAGGGA	GCCCTCTCCCACAGGGAGCTTTTGTGAGCCAGGGA	71224	VQSRTrancheINDEL99.50to99.90	0	none	0	0	104	1e-6
chrY-011332931-GCTCTCCCACAGGGAGCTTTTGTGAGCCAGGGA-GGCCTCTCCCACAGGGAGCTTTTGTGAGCCAGGGA	chrY	11332931	GCTCTCCCACAGGGAGCTTTTGTGAGCCAGGGA	GGCCTCTCCCACAGGGAGCTTTTGTGAGCCAGGGA	71224	VQSRTrancheINDEL99.50to99.90	0	none	9e-6	0	104	9e-6
chrY-011332931-GCTCTCCCACAGGGAGCTTTTGTGAGCCAGGGA-GGCTTTCGGGTCTCTCCCACAGGGAGCTTTTGTGAGCCAGGGA	chrY	11332931	GCTCTCCCACAGGGAGCTTTTGTGAGCCAGGGA	GGCTTTCGGGTCTCTCCCACAGGGAGCTTTTGTGAGCCAGGGA	71224	VQSRTrancheINDEL99.50to99.90	0	none	9e-6	0	104	9e-6
chrY-011332931-GCTCTCCCACAGGGAGCTTTTGTGAGCCAGGGA-GGGCCTCTCCCACAGGGAGCTTTTGTGAGCCAGGGA	chrY	11332931	GCTCTCCCACAGGGAGCTTTTGTGAGCCAGGGA	GGGCCTCTCCCACAGGGAGCTTTTGTGAGCCAGGGA	71224	VQSRTrancheINDEL99.50to99.90	0	none	0	0	104	1e-6
chrY-011332931-GCTCTCCCACAGGGAGCTTTTGTGAGCCAGGGA-GGTCTCTCCCACAGGGAGCTTTTGTGAGCCAGGGA	chrY	11332931	GCTCTCCCACAGGGAGCTTTTGTGAGCCAGGGA	GGTCTCTCCCACAGGGAGCTTTTGTGAGCCAGGGA	71224	VQSRTrancheINDEL99.50to99.90	0	none	9e-6	0	104	9e-6
chrY-011332931-GCTCTCCCACAGGGAGCTTTTGTGAGCCAGGGA-GTCTCCCACAGGGAGCTTTTGTGAGCCAGGGA	chrY	11332931	GCTCTCCCACAGGGAGCTTTTGTGAGCCAGGGA	GTCTCCCACAGGGAGCTTTTGTGAGCCAGGGA	71224	VQSRTrancheINDEL99.50to99.90	0	none	5.180000000000002e-4	0	104	5.180000000000002e-4
chrY-011332931-GCTCTCCCACAGGGAGCTTTTGTGAGCCAGGGA-GTCTCTCCCACAGGGAGCTTTTGTGAGCCAGGGA	chrY	11332931	GCTCTCCCACAGGGAGCTTTTGTGAGCCAGGGA	GTCTCTCCCACAGGGAGCTTTTGTGAGCCAGGGA	71224	VQSRTrancheINDEL99.50to99.90	0	none	2.2000000000000003e-5	0	104	2.2000000000000003e-5
chrY-011332931-GCTCTCCCACAGGGAGCTTTTGTGAGCCAGGGA-TCTCTCCCACAGGGAGCTTTTGTGAGCCAGGGA	chrY	11332931	GCTCTCCCACAGGGAGCTTTTGTGAGCCAGGGA	TCTCTCCCACAGGGAGCTTTTGTGAGCCAGGGA	71224	VQSRTrancheINDEL99.50to99.90	0	none	0.01452799999999999	3	104	0.01452799999999999
chrY-011332933-TC-*	chrY	11332933	TC	*	816830	ExcessHet	0	none	0.00101099999999999	0	102	0.00101099999999999
chrY-011332933-TC-AC	chrY	11332933	TC	AC	816830	ExcessHet	0	none	0	0	102	1e-6
chrY-011332933-TC-CC	chrY	11332933	TC	CC	816830	ExcessHet	0	none	0.092679	3	102	0.092679
chrY-011332933-TC-GC	chrY	11332933	TC	GC	816830	ExcessHet	0	none	0.01373899999999999	0	102	0.01373899999999999
chrY-011332933-TC-T	chrY	11332933	TC	T	816830	ExcessHet	0	none	0	0	102	1e-6
chrY-011332934-C-*	chrY	11332934	C	*	239825	ExcessHet	0	none	9.640000000000004e-4	0	100	9.640000000000004e-4
chrY-011332934-C-A	chrY	11332934	C	A	239825	ExcessHet	0	none	0.02046500000000001	4	100	0.02046500000000001
chrY-011332934-C-T	chrY	11332934	C	T	239825	ExcessHet	0	none	0.03843200000000001	2	100	0.03843200000000001
chrY-011332935-T-*	chrY	11332935	T	*	547600	ExcessHet	0	none	8.450000000000003e-4	0	104	8.450000000000003e-4
chrY-011332935-T-A	chrY	11332935	T	A	547600	ExcessHet	0	none	7.980000000000003e-4	1	104	7.980000000000003e-4
chrY-011332935-T-C	chrY	11332935	T	C	547600	ExcessHet	0	none	0.06239300000000001	0	104	0.06239300000000001
chrY-011332935-T-G	chrY	11332935	T	G	547600	ExcessHet	0	none	0.02261100000000001	0	104	0.02261100000000001
chrY-011332935-T-TAACAGGTGGCTTTCATGAGCCAGGGAGCCAGGGCCGTCCCCTTGCTACAG	chrY	11332935	T	TAACAGGTGGCTTTCATGAGCCAGGGAGCCAGGGCCGTCCCCTTGCTACAG	547600	ExcessHet	0	none	0	0	104	1e-6
chrY-011332937-C-*	chrY	11332937	C	*	1534040	ExcessHet	0	none	7.970000000000003e-4	0	100	7.970000000000003e-4
chrY-011332937-C-A	chrY	11332937	C	A	1534040	ExcessHet	0	none	2.2000000000000003e-5	0	100	2.2000000000000003e-5
chrY-011332937-C-CAACAGGGGCTCTTG	chrY	11332937	C	CAACAGGGGCTCTTG	1534040	ExcessHet	0	none	9e-6	0	100	9e-6
chrY-011332937-C-CAACAGGGGGGCTCTTG	chrY	11332937	C	CAACAGGGGGGCTCTTG	1534040	ExcessHet	0	none	3.3800000000000046e-4	0	100	3.3800000000000046e-4
chrY-011332937-C-CT	chrY	11332937	C	CT	1534040	ExcessHet	0	none	9e-6	0	100	9e-6
chrY-011332937-C-G	chrY	11332937	C	G	1534040	ExcessHet	0	none	3.6999999999999985e-5	0	100	3.6999999999999985e-5
chrY-011332937-C-T	chrY	11332937	C	T	1534040	ExcessHet	0	none	0.147023	6	100	0.147023
chrY-011332938-C-*	chrY	11332938	C	*	1671040	ExcessHet	0	none	5.870000000000004e-4	0	102	5.870000000000004e-4
chrY-011332938-C-A	chrY	11332938	C	A	1671040	ExcessHet	0	none	0.172846	7	102	0.172846
chrY-011332938-C-CA	chrY	11332938	C	CA	1671040	ExcessHet	0	none	1.6699999999999994e-4	0	102	1.6699999999999994e-4
chrY-011332938-C-CCCG	chrY	11332938	C	CCCG	1671040	ExcessHet	0	none	0	0	102	1e-6
chrY-011332938-C-CTG	chrY	11332938	C	CTG	1671040	ExcessHet	0	none	0	0	102	1e-6
chrY-011332938-C-G	chrY	11332938	C	G	1671040	ExcessHet	0	none	0.006007	0	102	0.006007
chrY-011332938-C-T	chrY	11332938	C	T	1671040	ExcessHet	0	none	9e-6	0	102	9e-6
chrY-011332939-A-*	chrY	11332939	A	*	844846	ExcessHet	0	none	4.500000000000004e-4	0	108	4.500000000000004e-4
chrY-011332939-A-AACTGGGGCTTTCGGGAGC	chrY	11332939	A	AACTGGGGCTTTCGGGAGC	844846	ExcessHet	0	none	0	0	108	1e-6
chrY-011332939-A-AGGGGGCTTTCGTGAGC	chrY	11332939	A	AGGGGGCTTTCGTGAGC	844846	ExcessHet	0	none	0	0	108	1e-6
chrY-011332939-A-C	chrY	11332939	A	C	844846	ExcessHet	0	none	9.650000000000004e-4	1	108	9.650000000000004e-4
chrY-011332939-A-G	chrY	11332939	A	G	844846	ExcessHet	0	none	0	0	108	1e-6
chrY-011332939-A-T	chrY	11332939	A	T	844846	ExcessHet	0	none	0.06774000000000001	6	108	0.06774000000000001
chrY-011332940-CA-*	chrY	11332940	CA	*	901741	ExcessHet	0	none	4.2800000000000054e-4	0	110	4.2800000000000054e-4
chrY-011332940-CA-AA	chrY	11332940	CA	AA	901741	ExcessHet	0	none	6.580000000000003e-4	0	110	6.580000000000003e-4
chrY-011332940-CA-C	chrY	11332940	CA	C	901741	ExcessHet	0	none	9e-6	0	110	9e-6
chrY-011332940-CA-CAA	chrY	11332940	CA	CAA	901741	ExcessHet	0	none	0	0	110	1e-6
chrY-011332940-CA-CGA	chrY	11332940	CA	CGA	901741	ExcessHet	0	none	8.460000000000002e-4	1	110	8.460000000000002e-4
chrY-011332940-CA-GA	chrY	11332940	CA	GA	901741	ExcessHet	0	none	0.06956600000000002	6	110	0.06956600000000002
chrY-011332940-CA-TA	chrY	11332940	CA	TA	901741	ExcessHet	0	none	4.730000000000004e-4	0	110	4.730000000000004e-4
chrY-011332941-A-*	chrY	11332941	A	*	95652	VQSRTrancheINDEL99.50to99.90	0	none	4.730000000000004e-4	0	108	4.730000000000004e-4
chrY-011332941-A-AAT	chrY	11332941	A	AAT	95652	VQSRTrancheINDEL99.50to99.90	0	none	0.009133	3	108	0.009133
chrY-011332941-A-AG	chrY	11332941	A	AG	95652	VQSRTrancheINDEL99.50to99.90	0	none	0	0	108	1e-6
chrY-011332941-A-AGG	chrY	11332941	A	AGG	95652	VQSRTrancheINDEL99.50to99.90	0	none	2.2000000000000003e-5	0	108	2.2000000000000003e-5
chrY-011332941-A-AGGGGGCTTTC	chrY	11332941	A	AGGGGGCTTTC	95652	VQSRTrancheINDEL99.50to99.90	0	none	0	0	108	1e-6
chrY-011332941-A-AT	chrY	11332941	A	AT	95652	VQSRTrancheINDEL99.50to99.90	0	none	0	0	108	1e-6
chrY-011332941-A-C	chrY	11332941	A	C	95652	VQSRTrancheINDEL99.50to99.90	0	none	9e-6	0	108	9e-6
chrY-011332941-A-G	chrY	11332941	A	G	95652	VQSRTrancheINDEL99.50to99.90	0	none	0.0051919999999999996	0	108	0.0051919999999999996
chrY-011332941-A-T	chrY	11332941	A	T	95652	VQSRTrancheINDEL99.50to99.90	0	none	8.220000000000002e-4	0	108	8.220000000000002e-4
chrY-011332942-G-*	chrY	11332942	G	*	829451	ExcessHet	0	none	4.2800000000000054e-4	0	110	4.2800000000000054e-4
chrY-011332942-G-A	chrY	11332942	G	A	829451	ExcessHet	0	none	0.06737200000000002	3	110	0.06737200000000002
chrY-011332942-G-C	chrY	11332942	G	C	829451	ExcessHet	0	none	0.00194299999999999	0	110	0.00194299999999999
chrY-011332942-G-GT	chrY	11332942	G	GT	829451	ExcessHet	0	none	0	0	110	1e-6
chrY-011332942-G-T	chrY	11332942	G	T	829451	ExcessHet	0	none	0.01742900000000001	1	110	0.01742900000000001
chrY-011332943-GGA-*	chrY	11332943	GGA	*	959596	ExcessHet	0	none	3.3800000000000046e-4	0	106	3.3800000000000046e-4
chrY-011332943-GGA-AGA	chrY	11332943	GGA	AGA	959596	ExcessHet	0	none	0.00127899999999999	0	106	0.00127899999999999
chrY-011332943-GGA-G	chrY	11332943	GGA	G	959596	ExcessHet	0	none	0.00803599999999999	1	106	0.00803599999999999
chrY-011332943-GGA-GCCGCGCCGGCAGA	chrY	11332943	GGA	GCCGCGCCGGCAGA	959596	ExcessHet	0	none	0	0	106	1e-6
chrY-011332943-GGA-GGGGGCTCTCTGA	chrY	11332943	GGA	GGGGGCTCTCTGA	959596	ExcessHet	0	none	0	0	106	1e-6
chrY-011332943-GGA-GGGGTGA	chrY	11332943	GGA	GGGGTGA	959596	ExcessHet	0	none	9e-6	0	106	9e-6
chrY-011332943-GGA-GGGTGA	chrY	11332943	GGA	GGGTGA	959596	ExcessHet	0	none	0	0	106	1e-6
chrY-011332943-GGA-TGA	chrY	11332943	GGA	TGA	959596	ExcessHet	0	none	0.08071300000000002	13	106	0.08071300000000002
chrY-011332944-GA-*	chrY	11332944	GA	*	1720095	ExcessHet	0	none	0.006993	1	98	0.006993
chrY-011332944-GA-AA	chrY	11332944	GA	AA	1720095	ExcessHet	0	none	1.27e-4	0	98	1.27e-4
chrY-011332944-GA-CA	chrY	11332944	GA	CA	1720095	ExcessHet	0	none	0.00118099999999999	0	98	0.00118099999999999
chrY-011332944-GA-G	chrY	11332944	GA	G	1720095	ExcessHet	0	none	0.01942100000000001	3	98	0.01942100000000001
chrY-011332944-GA-GGGCTTTCGTTA	chrY	11332944	GA	GGGCTTTCGTTA	1720095	ExcessHet	0	none	0	0	98	1e-6
chrY-011332944-GA-TA	chrY	11332944	GA	TA	1720095	ExcessHet	0	none	0.14588600000000002	6	98	0.14588600000000002
chrY-011332945-AGC-*	chrY	11332945	AGC	*	32363805	ExcessHet	0	none	0.020802	4	114	0.020802
chrY-011332945-AGC-A	chrY	11332945	AGC	A	32363805	ExcessHet	0	none	0	0	114	1e-6
chrY-011332945-AGC-ACTGGGGGC	chrY	11332945	AGC	ACTGGGGGC	32363805	ExcessHet	0	none	0	0	114	1e-6
chrY-011332945-AGC-AGCCAGGGAGCGAGGGCCGTCTCACAGGGGGC	chrY	11332945	AGC	AGCCAGGGAGCGAGGGCCGTCTCACAGGGGGC	32363805	ExcessHet	0	none	0	0	114	1e-6
chrY-011332945-AGC-CGC	chrY	11332945	AGC	CGC	32363805	ExcessHet	0	none	9e-6	0	114	9e-6
chrY-011332945-AGC-GGC	chrY	11332945	AGC	GGC	32363805	ExcessHet	0	none	0.6932330000000003	75	114	0.6932330000000003
chrY-011332945-AGC-TGC	chrY	11332945	AGC	TGC	32363805	ExcessHet	0	none	3.6000000000000035e-4	0	114	3.6000000000000035e-4
chrY-011332946-GCT-*	chrY	11332946	GCT	*	3108487	ExcessHet	0	none	2.2000000000000003e-5	0	106	2.2000000000000003e-5
chrY-011332946-GCT-ACT	chrY	11332946	GCT	ACT	3108487	ExcessHet	0	none	0.11735700000000002	10	106	0.11735700000000002
chrY-011332946-GCT-G	chrY	11332946	GCT	G	3108487	ExcessHet	0	none	9e-6	0	106	9e-6
chrY-011332946-GCT-TCT	chrY	11332946	GCT	TCT	3108487	ExcessHet	0	none	0.004965	0	106	0.004965
chrY-011332947-CTTT-*	chrY	11332947	CTTT	*	1274743	ExcessHet	0	none	2.2000000000000003e-5	0	116	2.2000000000000003e-5
chrY-011332947-CTTT-ATTT	chrY	11332947	CTTT	ATTT	1274743	ExcessHet	0	none	0.04081000000000002	3	116	0.04081000000000002
chrY-011332947-CTTT-C	chrY	11332947	CTTT	C	1274743	ExcessHet	0	none	0.004143	0	116	0.004143
chrY-011332947-CTTT-CATTT	chrY	11332947	CTTT	CATTT	1274743	ExcessHet	0	none	1.88e-4	0	116	1.88e-4
chrY-011332947-CTTT-CT	chrY	11332947	CTTT	CT	1274743	ExcessHet	0	none	0	0	116	1e-6
chrY-011332947-CTTT-CTT	chrY	11332947	CTTT	CTT	1274743	ExcessHet	0	none	0.007575	0	116	0.007575
chrY-011332947-CTTT-GTTT	chrY	11332947	CTTT	GTTT	1274743	ExcessHet	0	none	0.02273400000000001	2	116	0.02273400000000001
chrY-011332947-CTTT-TTTT	chrY	11332947	CTTT	TTTT	1274743	ExcessHet	0	none	0.07294700000000001	4	116	0.07294700000000001
chrY-011332949-TTTG-*	chrY	11332949	TTTG	*	6182	VQSRTrancheINDEL99.50to99.90	0	none	0.004224	0	122	0.004224
chrY-011332949-TTTG-GTTG	chrY	11332949	TTTG	GTTG	6182	VQSRTrancheINDEL99.50to99.90	0	none	0.002422	1	122	0.002422
chrY-011332949-TTTG-T	chrY	11332949	TTTG	T	6182	VQSRTrancheINDEL99.50to99.90	0	none	9e-6	0	122	9e-6
chrY-011332950-T-*	chrY	11332950	T	*	700418	ExcessHet	0	none	0.003966	0	106	0.003966
chrY-011332950-T-A	chrY	11332950	T	A	700418	ExcessHet	0	none	0.08996900000000001	14	106	0.08996900000000001
chrY-011332950-T-C	chrY	11332950	T	C	700418	ExcessHet	0	none	0.005326	1	106	0.005326
chrY-011332950-T-G	chrY	11332950	T	G	700418	ExcessHet	0	none	0	0	106	1e-6
chrY-011332950-T-TCA	chrY	11332950	T	TCA	700418	ExcessHet	0	none	2.5200000000000016e-4	0	106	2.5200000000000016e-4
chrY-011332950-T-TCGGGAGCCGGGGA	chrY	11332950	T	TCGGGAGCCGGGGA	700418	ExcessHet	0	none	0	0	106	1e-6
chrY-011332950-T-TCGGGAGCCGGGGATCGAGGGCCGTCCCCG	chrY	11332950	T	TCGGGAGCCGGGGATCGAGGGCCGTCCCCG	700418	ExcessHet	0	none	9e-6	0	106	9e-6
chrY-011332951-TG-*	chrY	11332951	TG	*	15818328	ExcessHet	0	none	2.2999999999999995e-4	0	114	2.2999999999999995e-4
chrY-011332951-TG-AG	chrY	11332951	TG	AG	15818328	ExcessHet	0	none	7.099999999999998e-5	0	114	7.099999999999998e-5
chrY-011332951-TG-CG	chrY	11332951	TG	CG	15818328	ExcessHet	0	none	0.4850789999999995	52	114	0.4850789999999995
chrY-011332951-TG-GG	chrY	11332951	TG	GG	15818328	ExcessHet	0	none	0.005723	4	114	0.005723
chrY-011332951-TG-T	chrY	11332951	TG	T	15818328	ExcessHet	0	none	0.00166899999999999	1	114	0.00166899999999999
chrY-011332951-TG-TCCG	chrY	11332951	TG	TCCG	15818328	ExcessHet	0	none	0.001965	0	114	0.001965
chrY-011332952-G-*	chrY	11332952	G	*	1014423	ExcessHet	0	none	2.9600000000000004e-4	0	110	2.9600000000000004e-4
chrY-011332952-G-A	chrY	11332952	G	A	1014423	ExcessHet	0	none	0.13115700000000002	8	110	0.13115700000000002
chrY-011332952-G-C	chrY	11332952	G	C	1014423	ExcessHet	0	none	4.970000000000003e-4	0	110	4.970000000000003e-4
chrY-011332952-G-GAGC	chrY	11332952	G	GAGC	1014423	ExcessHet	0	none	0	0	110	1e-6
chrY-011332952-G-GGCTCTCCAACAGGGGGCTTTCC	chrY	11332952	G	GGCTCTCCAACAGGGGGCTTTCC	1014423	ExcessHet	0	none	0	0	110	1e-6
chrY-011332952-G-GGGAGCCGGGGA	chrY	11332952	G	GGGAGCCGGGGA	1014423	ExcessHet	0	none	0	0	110	1e-6
chrY-011332952-G-T	chrY	11332952	G	T	1014423	ExcessHet	0	none	0.00184999999999999	0	110	0.00184999999999999
chrY-011332953-TGA-CGA	chrY	11332953	TGA	CGA	126467	ExcessHet	0	none	0.01158099999999998	0	122	0.01158099999999998
chrY-011332953-TGA-GGA	chrY	11332953	TGA	GGA	126467	ExcessHet	0	none	0.026182	2	122	0.026182
chrY-011332953-TGA-T	chrY	11332953	TGA	T	126467	ExcessHet	0	none	6.820000000000002e-4	0	122	6.820000000000002e-4
chrY-011332953-TGA-TCACATGCCCTGCGTGCCTGGGGCTCTCCCATATGGGGCTTTCGCGA	chrY	11332953	TGA	TCACATGCCCTGCGTGCCTGGGGCTCTCCCATATGGGGCTTTCGCGA	126467	ExcessHet	0	none	0	0	122	1e-6
chrY-011332953-TGA-TCGA	chrY	11332953	TGA	TCGA	126467	ExcessHet	0	none	0	0	122	1e-6
chrY-011332953-TGA-TGAGTCATGGGGCTTTCGCGA	chrY	11332953	TGA	TGAGTCATGGGGCTTTCGCGA	126467	ExcessHet	0	none	0	0	122	1e-6
chrY-011332954-GAGC-*	chrY	11332954	GAGC	*	369397	ExcessHet	0	none	4.740000000000004e-4	0	126	4.740000000000004e-4
chrY-011332954-GAGC-AAGC	chrY	11332954	GAGC	AAGC	369397	ExcessHet	0	none	9e-6	0	126	9e-6
chrY-011332954-GAGC-CAGC	chrY	11332954	GAGC	CAGC	369397	ExcessHet	0	none	0	0	126	1e-6
chrY-011332954-GAGC-G	chrY	11332954	GAGC	G	369397	ExcessHet	0	none	0	0	126	1e-6
chrY-011332954-GAGC-GCAGC	chrY	11332954	GAGC	GCAGC	369397	ExcessHet	0	none	0	0	126	1e-6
chrY-011332954-GAGC-TAGC	chrY	11332954	GAGC	TAGC	369397	ExcessHet	0	none	0.07587000000000002	3	126	0.07587000000000002
chrY-011332956-G-*	chrY	11332956	G	*	920831	ExcessHet	0	none	0	0	126	1e-6
chrY-011332956-G-A	chrY	11332956	G	A	920831	ExcessHet	0	none	0.074596	10	126	0.074596
chrY-011332956-G-GCCGGGGAT	chrY	11332956	G	GCCGGGGAT	920831	ExcessHet	0	none	0	0	126	1e-6
chrY-011332956-G-T	chrY	11332956	G	T	920831	ExcessHet	0	none	5.2999999999999994e-5	0	126	5.2999999999999994e-5
chrY-011332957-C-*	chrY	11332957	C	*	692433	ExcessHet	0	none	0	0	124	1e-6
chrY-011332957-C-A	chrY	11332957	C	A	692433	ExcessHet	0	none	0.045848	3	124	0.045848
chrY-011332957-C-G	chrY	11332957	C	G	692433	ExcessHet	0	none	0.002146	0	124	0.002146
chrY-011332957-C-T	chrY	11332957	C	T	692433	ExcessHet	0	none	0.015688	0	124	0.015688
chrY-011332959-AGGGAGCGAG-A	chrY	11332959	AGGGAGCGAG	A	99932	VQSRTrancheINDEL99.50to99.90	0	none	0	0	128	1e-6
chrY-011332959-AGGGAGCGAG-ATCGAGGGGAGCGAG	chrY	11332959	AGGGAGCGAG	ATCGAGGGGAGCGAG	99932	VQSRTrancheINDEL99.50to99.90	0	none	0	0	128	1e-6
chrY-011332959-AGGGAGCGAG-CGGGAGCGAG	chrY	11332959	AGGGAGCGAG	CGGGAGCGAG	99932	VQSRTrancheINDEL99.50to99.90	0	none	0	0	128	1e-6
chrY-011332959-AGGGAGCGAG-GGGGAGCGAG	chrY	11332959	AGGGAGCGAG	GGGGAGCGAG	99932	VQSRTrancheINDEL99.50to99.90	0	none	0.027462	3	128	0.027462
chrY-011332959-AGGGAGCGAG-TGGGAGCGAG	chrY	11332959	AGGGAGCGAG	TGGGAGCGAG	99932	VQSRTrancheINDEL99.50to99.90	0	none	2.9500000000000007e-4	0	128	2.9500000000000007e-4
chrY-011332960-G-*	chrY	11332960	G	*	745497	ExcessHet	0	none	0	0	120	1e-6
chrY-011332960-G-A	chrY	11332960	G	A	745497	ExcessHet	0	none	0.004428	1	120	0.004428
chrY-011332960-G-C	chrY	11332960	G	C	745497	ExcessHet	0	none	0.002246	1	120	0.002246
chrY-011332960-G-T	chrY	11332960	G	T	745497	ExcessHet	0	none	0.031744	13	120	0.031744
chrY-011332962-G-*	chrY	11332962	G	*	1135073	ExcessHet	0	none	0	0	118	1e-6
chrY-011332962-G-C	chrY	11332962	G	C	1135073	ExcessHet	0	none	0.09069800000000004	11	118	0.09069800000000004
chrY-011332962-G-GAGCGAGGGCTGTCCCCATGCTCCAGCCTAGCTAGGCCGCGCCAGCAGAGGGTATATCCCAACCTGT	chrY	11332962	G	GAGCGAGGGCTGTCCCCATGCTCCAGCCTAGCTAGGCCGCGCCAGCAGAGGGTATATCCCAACCTGT	1135073	ExcessHet	0	none	0	0	118	1e-6
chrY-011332962-G-GCCGTCCCCGTGCTCC	chrY	11332962	G	GCCGTCCCCGTGCTCC	1135073	ExcessHet	0	none	0	0	118	1e-6
chrY-011332962-G-T	chrY	11332962	G	T	1135073	ExcessHet	0	none	0.022129	0	118	0.022129
chrY-011332964-G-*	chrY	11332964	G	*	3344649	ExcessHet	0	none	0	0	118	1e-6
chrY-011332964-G-A	chrY	11332964	G	A	3344649	ExcessHet	0	none	0.00171799999999999	0	118	0.00171799999999999
chrY-011332964-G-GCGAAGGCCGTCCCCGTTCTCCAGCGTTCCCTGCGTGCCTGCGGCTCTCCCACAGGGGGCTTTCGGGAGCCGGGGAT	chrY	11332964	G	GCGAAGGCCGTCCCCGTTCTCCAGCGTTCCCTGCGTGCCTGCGGCTCTCCCACAGGGGGCTTTCGGGAGCCGGGGAT	3344649	ExcessHet	0	none	0	0	118	1e-6
chrY-011332964-G-GTGAGGGCCATCCCCATGCT	chrY	11332964	G	GTGAGGGCCATCCCCATGCT	3344649	ExcessHet	0	none	9e-6	0	118	9e-6
chrY-011332964-G-GTGAGGGCCATCCCCATGCTCGAGA	chrY	11332964	G	GTGAGGGCCATCCCCATGCTCGAGA	3344649	ExcessHet	0	none	0	0	118	1e-6
chrY-011332964-G-GTGAGGGCCATCCCCATGCTCGAGAC	chrY	11332964	G	GTGAGGGCCATCCCCATGCTCGAGAC	3344649	ExcessHet	0	none	0	0	118	1e-6
chrY-011332964-G-GTGAGGGCCATCCCCATGCTCGAGACCAGCCAGGCCGCACCGGCAGCGGGGATGTCC	chrY	11332964	G	GTGAGGGCCATCCCCATGCTCGAGACCAGCCAGGCCGCACCGGCAGCGGGGATGTCC	3344649	ExcessHet	0	none	0	0	118	1e-6
chrY-011332964-G-GTGAGGGCCGTCCCGGTGCTCCAGCCCAGCCACGA	chrY	11332964	G	GTGAGGGCCGTCCCGGTGCTCCAGCCCAGCCACGA	3344649	ExcessHet	0	none	0	0	118	1e-6
chrY-011332964-G-GTGAGGGCCGTCCCGGTGCTCCAGCCCAGCCACGACGCGCTGGGAGAGGGGATCTCCCAAC	chrY	11332964	G	GTGAGGGCCGTCCCGGTGCTCCAGCCCAGCCACGACGCGCTGGGAGAGGGGATCTCCCAAC	3344649	ExcessHet	0	none	0	0	118	1e-6
chrY-011332964-G-T	chrY	11332964	G	T	3344649	ExcessHet	0	none	0.222602	28	118	0.222602
chrY-011332965-C-*	chrY	11332965	C	*	4028909	ExcessHet	0	none	0	0	108	1e-6
chrY-011332965-C-A	chrY	11332965	C	A	4028909	ExcessHet	0	none	0.007063	0	108	0.007063
chrY-011332965-C-CCAGGCAGT	chrY	11332965	C	CCAGGCAGT	4028909	ExcessHet	0	none	0	0	108	1e-6
chrY-011332965-C-G	chrY	11332965	C	G	4028909	ExcessHet	0	none	8.68e-4	0	108	8.68e-4
chrY-011332965-C-T	chrY	11332965	C	T	4028909	ExcessHet	0	none	0.212462	33	108	0.212462
chrY-011332966-G-*	chrY	11332966	G	*	1029831	ExcessHet	0	none	0	0	104	1e-6
chrY-011332966-G-A	chrY	11332966	G	A	1029831	ExcessHet	0	none	0.04290900000000001	2	104	0.04290900000000001
chrY-011332966-G-C	chrY	11332966	G	C	1029831	ExcessHet	0	none	0.10634	9	104	0.10634
chrY-011332967-A-*	chrY	11332967	A	*	2275	VQSRTrancheINDEL99.50to99.90	0	none	0	0	126	1e-6
chrY-011332967-A-ATT	chrY	11332967	A	ATT	2275	VQSRTrancheINDEL99.50to99.90	0	none	0	0	126	1e-6
chrY-011332967-A-C	chrY	11332967	A	C	2275	VQSRTrancheINDEL99.50to99.90	0	none	9e-6	0	126	9e-6
chrY-011332967-A-G	chrY	11332967	A	G	2275	VQSRTrancheINDEL99.50to99.90	0	none	8.9e-5	0	126	8.9e-5
chrY-011332967-A-T	chrY	11332967	A	T	2275	VQSRTrancheINDEL99.50to99.90	0	none	8.69e-4	1	126	8.69e-4
chrY-011332968-G-*	chrY	11332968	G	*	44928	VQSRTrancheINDEL99.50to99.90	0	none	0	0	128	1e-6
chrY-011332968-G-A	chrY	11332968	G	A	44928	VQSRTrancheINDEL99.50to99.90	0	none	0.004007	0	128	0.004007
chrY-011332968-G-C	chrY	11332968	G	C	44928	VQSRTrancheINDEL99.50to99.90	0	none	9e-6	0	128	9e-6
chrY-011332968-G-GACCAGCCA	chrY	11332968	G	GACCAGCCA	44928	VQSRTrancheINDEL99.50to99.90	0	none	0	0	128	1e-6
chrY-011332968-G-GACCAGCCAGGCCGCACCGGCAGCGGGGATGTCCCAACCTGCCCCGGCACGTGGGGATTTTGCCTACGCCGCTCCGGCTCCTCCGGAA	chrY	11332968	G	GACCAGCCAGGCCGCACCGGCAGCGGGGATGTCCCAACCTGCCCCGGCACGTGGGGATTTTGCCTACGCCGCTCCGGCTCCTCCGGAA	44928	VQSRTrancheINDEL99.50to99.90	0	none	0	0	128	1e-6
chrY-011332968-G-GCC	chrY	11332968	G	GCC	44928	VQSRTrancheINDEL99.50to99.90	0	none	0	0	128	1e-6
chrY-011332968-G-GTGTC	chrY	11332968	G	GTGTC	44928	VQSRTrancheINDEL99.50to99.90	0	none	0	0	128	1e-6
chrY-011332968-G-T	chrY	11332968	G	T	44928	VQSRTrancheINDEL99.50to99.90	0	none	0.01343399999999999	2	128	0.01343399999999999
chrY-011332969-G-GGCCATCCCCATGCTCGAGACCAGCCAGGCCAATT	chrY	11332969	G	GGCCATCCCCATGCTCGAGACCAGCCAGGCCAATT	56056	VQSRTrancheINDEL99.50to99.90	0	none	0	0	124	1e-6
chrY-011332969-G-T	chrY	11332969	G	T	56056	VQSRTrancheINDEL99.50to99.90	0	none	0.01959200000000001	4	124	0.01959200000000001
chrY-011332970-G-A	chrY	11332970	G	A	1736180	ExcessHet	0	none	0.01078499999999998	1	116	0.01078499999999998
chrY-011332970-G-C	chrY	11332970	G	C	1736180	ExcessHet	0	none	0.148145	15	116	0.148145
chrY-011332970-G-GTCGTCC	chrY	11332970	G	GTCGTCC	1736180	ExcessHet	0	none	0	0	116	1e-6
chrY-011332970-G-GTCGTCCCTGTGCT	chrY	11332970	G	GTCGTCCCTGTGCT	1736180	ExcessHet	0	none	9e-6	0	116	9e-6
chrY-011332970-G-T	chrY	11332970	G	T	1736180	ExcessHet	0	none	0.01787400000000002	1	116	0.01787400000000002
chrY-011332971-C-A	chrY	11332971	C	A	1037005	ExcessHet	0	none	0.01188399999999999	1	120	0.01188399999999999
chrY-011332971-C-T	chrY	11332971	C	T	1037005	ExcessHet	0	none	0.08339100000000002	13	120	0.08339100000000002
chrY-011332972-CG-AG	chrY	11332972	CG	AG	320717	ExcessHet	0	none	4.720000000000004e-4	0	120	4.720000000000004e-4
chrY-011332972-CG-C	chrY	11332972	CG	C	320717	ExcessHet	0	none	0.00181699999999999	0	120	0.00181699999999999
chrY-011332972-CG-CATCCCCATG	chrY	11332972	CG	CATCCCCATG	320717	ExcessHet	0	none	0	0	120	1e-6
chrY-011332972-CG-CATCCCCATGCTCGAGACCAGCCAGG	chrY	11332972	CG	CATCCCCATGCTCGAGACCAGCCAGG	320717	ExcessHet	0	none	0	0	120	1e-6
chrY-011332972-CG-GG	chrY	11332972	CG	GG	320717	ExcessHet	0	none	7.740000000000004e-4	0	120	7.740000000000004e-4
chrY-011332972-CG-TG	chrY	11332972	CG	TG	320717	ExcessHet	0	none	0.06442900000000001	7	120	0.06442900000000001
chrY-011332973-GTCCCCGTGCTCCAGCCCAGCCA-*	chrY	11332973	GTCCCCGTGCTCCAGCCCAGCCA	*	3400591	ExcessHet	0	none	9.160000000000004e-4	0	114	9.160000000000004e-4
chrY-011332973-GTCCCCGTGCTCCAGCCCAGCCA-ATCCCCGTGCTCCAGCCCAGCCA	chrY	11332973	GTCCCCGTGCTCCAGCCCAGCCA	ATCCCCGTGCTCCAGCCCAGCCA	3400591	ExcessHet	0	none	0.26216499999999937	21	114	0.26216499999999937
chrY-011332973-GTCCCCGTGCTCCAGCCCAGCCA-CTCCCCGTGCTCCAGCCCAGCCA	chrY	11332973	GTCCCCGTGCTCCAGCCCAGCCA	CTCCCCGTGCTCCAGCCCAGCCA	3400591	ExcessHet	0	none	0	0	114	1e-6
chrY-011332973-GTCCCCGTGCTCCAGCCCAGCCA-G	chrY	11332973	GTCCCCGTGCTCCAGCCCAGCCA	G	3400591	ExcessHet	0	none	0	0	114	1e-6
chrY-011332973-GTCCCCGTGCTCCAGCCCAGCCA-GCACCGGCAGCGGGCTTTCCCCGTGCTCCAGCCCAGCCA	chrY	11332973	GTCCCCGTGCTCCAGCCCAGCCA	GCACCGGCAGCGGGCTTTCCCCGTGCTCCAGCCCAGCCA	3400591	ExcessHet	0	none	0	0	114	1e-6
chrY-011332973-GTCCCCGTGCTCCAGCCCAGCCA-GCCCCGTGCTCCAGCCCAGCCA	chrY	11332973	GTCCCCGTGCTCCAGCCCAGCCA	GCCCCGTGCTCCAGCCCAGCCA	3400591	ExcessHet	0	none	0.015635	4	114	0.015635
chrY-011332973-GTCCCCGTGCTCCAGCCCAGCCA-GCTCGAGACCAGCCAGGGGCTTTCCCCGTGCTCCAGCCCAGCCA	chrY	11332973	GTCCCCGTGCTCCAGCCCAGCCA	GCTCGAGACCAGCCAGGGGCTTTCCCCGTGCTCCAGCCCAGCCA	3400591	ExcessHet	0	none	0	0	114	1e-6
chrY-011332973-GTCCCCGTGCTCCAGCCCAGCCA-GTCCCTTTCCCCGTGCTCCAGCCCAGCCA	chrY	11332973	GTCCCCGTGCTCCAGCCCAGCCA	GTCCCTTTCCCCGTGCTCCAGCCCAGCCA	3400591	ExcessHet	0	none	9e-6	0	114	9e-6
chrY-011332973-GTCCCCGTGCTCCAGCCCAGCCA-GTCTTTCCCCGTGCTCCAGCCCAGCCA	chrY	11332973	GTCCCCGTGCTCCAGCCCAGCCA	GTCTTTCCCCGTGCTCCAGCCCAGCCA	3400591	ExcessHet	0	none	9e-6	0	114	9e-6
chrY-011332973-GTCCCCGTGCTCCAGCCCAGCCA-TTCCCCGTGCTCCAGCCCAGCCA	chrY	11332973	GTCCCCGTGCTCCAGCCCAGCCA	TTCCCCGTGCTCCAGCCCAGCCA	3400591	ExcessHet	0	none	0.01261599999999999	3	114	0.01261599999999999
chrY-011332974-TC-*	chrY	11332974	TC	*	7277	VQSRTrancheINDEL99.50to99.90	0	none	0.015688	4	116	0.015688
chrY-011332974-TC-AC	chrY	11332974	TC	AC	7277	VQSRTrancheINDEL99.50to99.90	0	none	0.00152099999999999	0	116	0.00152099999999999
chrY-011332974-TC-T	chrY	11332974	TC	T	7277	VQSRTrancheINDEL99.50to99.90	0	none	0	0	116	1e-6
chrY-011332974-TC-TCCCTGTGCTCCAGCCCAGCCAGGCC	chrY	11332974	TC	TCCCTGTGCTCCAGCCCAGCCAGGCC	7277	VQSRTrancheINDEL99.50to99.90	0	none	0	0	116	1e-6
chrY-011332976-CCCGTGCT-*	chrY	11332976	CCCGTGCT	*	19985	VQSRTrancheINDEL99.50to99.90	0	none	0	0	124	1e-6
chrY-011332976-CCCGTGCT-ACCGTGCT	chrY	11332976	CCCGTGCT	ACCGTGCT	19985	VQSRTrancheINDEL99.50to99.90	0	none	9e-6	0	124	9e-6
chrY-011332976-CCCGTGCT-C	chrY	11332976	CCCGTGCT	C	19985	VQSRTrancheINDEL99.50to99.90	0	none	9e-6	0	124	9e-6
chrY-011332976-CCCGTGCT-CGCT	chrY	11332976	CCCGTGCT	CGCT	19985	VQSRTrancheINDEL99.50to99.90	0	none	0	0	124	1e-6
chrY-011332976-CCCGTGCT-GCCGTGCT	chrY	11332976	CCCGTGCT	GCCGTGCT	19985	VQSRTrancheINDEL99.50to99.90	0	none	9e-6	0	124	9e-6
chrY-011332976-CCCGTGCT-TCCGTGCT	chrY	11332976	CCCGTGCT	TCCGTGCT	19985	VQSRTrancheINDEL99.50to99.90	0	none	0.007792	2	124	0.007792
chrY-011332977-C-*	chrY	11332977	C	*	125362	VQSRTrancheINDEL99.50to99.90	0	none	3.6999999999999985e-5	0	120	3.6999999999999985e-5
chrY-011332977-C-A	chrY	11332977	C	A	125362	VQSRTrancheINDEL99.50to99.90	0	none	0.024773	4	120	0.024773
chrY-011332977-C-CCTTGCTACAGCCCAGCCAGGCCGCGCCACAGGGGGCATT	chrY	11332977	C	CCTTGCTACAGCCCAGCCAGGCCGCGCCACAGGGGGCATT	125362	VQSRTrancheINDEL99.50to99.90	0	none	0	0	120	1e-6
chrY-011332977-C-G	chrY	11332977	C	G	125362	VQSRTrancheINDEL99.50to99.90	0	none	4.05e-4	0	120	4.05e-4
chrY-011332977-C-T	chrY	11332977	C	T	125362	VQSRTrancheINDEL99.50to99.90	0	none	0.00103599999999999	0	120	0.00103599999999999
chrY-011332978-C-*	chrY	11332978	C	*	15332657	ExcessHet	0	none	2.2000000000000003e-5	0	122	2.2000000000000003e-5
chrY-011332978-C-A	chrY	11332978	C	A	15332657	ExcessHet	0	none	0.004517	1	122	0.004517
chrY-011332978-C-G	chrY	11332978	C	G	15332657	ExcessHet	0	none	0.05539500000000001	7	122	0.05539500000000001
chrY-011332978-C-T	chrY	11332978	C	T	15332657	ExcessHet	0.020499	eas	0.3791969999999997	46	122	0.3791969999999997
chrY-011332979-G-*	chrY	11332979	G	*	600181	ExcessHet	0	none	2.2000000000000003e-5	0	104	2.2000000000000003e-5
chrY-011332979-G-A	chrY	11332979	G	A	600181	ExcessHet	0	none	0.06010000000000001	5	104	0.06010000000000001
chrY-011332979-G-T	chrY	11332979	G	T	600181	ExcessHet	0	none	0.08113600000000001	8	104	0.08113600000000001
chrY-011332981-G-*	chrY	11332981	G	*	1545010	ExcessHet	0	none	2.2000000000000003e-5	0	120	2.2000000000000003e-5
chrY-011332981-G-A	chrY	11332981	G	A	1545010	ExcessHet	0	none	8.920000000000005e-4	0	120	8.920000000000005e-4
chrY-011332981-G-C	chrY	11332981	G	C	1545010	ExcessHet	0	none	0.01497999999999998	1	120	0.01497999999999998
chrY-011332981-G-T	chrY	11332981	G	T	1545010	ExcessHet	0	none	0.107622	8	120	0.107622
chrY-011332982-C-*	chrY	11332982	C	*	173726	ExcessHet	0	none	2.2000000000000003e-5	0	122	2.2000000000000003e-5
chrY-011332982-C-A	chrY	11332982	C	A	173726	ExcessHet	0	none	0.034942	0	122	0.034942
chrY-011332982-C-T	chrY	11332982	C	T	173726	ExcessHet	0	none	2.2000000000000003e-5	0	122	2.2000000000000003e-5
chrY-011332984-C-*	chrY	11332984	C	*	316078	ExcessHet	0	none	0	0	114	1e-6
chrY-011332984-C-A	chrY	11332984	C	A	316078	ExcessHet	0	none	0.07868800000000001	11	114	0.07868800000000001
chrY-011332984-C-G	chrY	11332984	C	G	316078	ExcessHet	0	none	4.05e-4	0	114	4.05e-4
chrY-011332984-C-T	chrY	11332984	C	T	316078	ExcessHet	0	none	1.47e-4	0	114	1.47e-4
chrY-011332985-C-*	chrY	11332985	C	*	72395	VQSRTrancheSNP99.80to99.90	0	none	0	0	112	1e-6
chrY-011332985-C-A	chrY	11332985	C	A	72395	VQSRTrancheSNP99.80to99.90	0	none	0	0	112	1e-6
chrY-011332985-C-G	chrY	11332985	C	G	72395	VQSRTrancheSNP99.80to99.90	0	none	0.02892900000000001	3	112	0.02892900000000001
chrY-011332985-C-T	chrY	11332985	C	T	72395	VQSRTrancheSNP99.80to99.90	0	none	2.2000000000000003e-5	0	112	2.2000000000000003e-5
chrY-011332986-A-*	chrY	11332986	A	*	310002	VQSRTrancheSNP99.95to100.00	0	none	0	0	116	1e-6
chrY-011332986-A-G	chrY	11332986	A	G	310002	VQSRTrancheSNP99.95to100.00	0	none	0.00130099999999999	2	116	0.00130099999999999
chrY-011332986-A-T	chrY	11332986	A	T	310002	VQSRTrancheSNP99.95to100.00	0	none	0.00817999999999999	4	116	0.00817999999999999
chrY-011332988-C-*	chrY	11332988	C	*	271975	ExcessHet	0	none	0	0	112	1e-6
chrY-011332988-C-A	chrY	11332988	C	A	271975	ExcessHet	0	none	0.028399	4	112	0.028399
chrY-011332988-C-CCGCACAGGGTGCTTTCATGAGCCAGGGAGCAGGGGCCGTCCCCGTGCT	chrY	11332988	C	CCGCACAGGGTGCTTTCATGAGCCAGGGAGCAGGGGCCGTCCCCGTGCT	271975	ExcessHet	0	none	0	0	112	1e-6
chrY-011332988-C-CG	chrY	11332988	C	CG	271975	ExcessHet	0	none	0	0	112	1e-6
chrY-011332988-C-CGCAG	chrY	11332988	C	CGCAG	271975	ExcessHet	0	none	2.2000000000000003e-5	0	112	2.2000000000000003e-5
chrY-011332988-C-CTGTGCT	chrY	11332988	C	CTGTGCT	271975	ExcessHet	0	none	0	0	112	1e-6
chrY-011332988-C-G	chrY	11332988	C	G	271975	ExcessHet	0	none	7.270000000000005e-4	0	112	7.270000000000005e-4
chrY-011332988-C-T	chrY	11332988	C	T	271975	ExcessHet	0	none	0.03559700000000002	3	112	0.03559700000000002
chrY-011332989-C-*	chrY	11332989	C	*	1422567	ExcessHet	0	none	0	0	120	1e-6
chrY-011332989-C-CCGGT	chrY	11332989	C	CCGGT	1422567	ExcessHet	0	none	0	0	120	1e-6
chrY-011332989-C-G	chrY	11332989	C	G	1422567	ExcessHet	0	none	0.15639600000000003	20	120	0.15639600000000003
chrY-011332990-C-*	chrY	11332990	C	*	6112652	ExcessHet	0	none	0	0	124	1e-6
chrY-011332990-C-A	chrY	11332990	C	A	6112652	ExcessHet	0	none	0.03526300000000002	3	124	0.03526300000000002
chrY-011332990-C-G	chrY	11332990	C	G	6112652	ExcessHet	0	none	9e-6	0	124	9e-6
chrY-011332990-C-T	chrY	11332990	C	T	6112652	ExcessHet	0	none	0.2638829999999994	26	124	0.2638829999999994
chrY-011332991-A-*	chrY	11332991	A	*	391721	ExcessHet	0	none	0	0	116	1e-6
chrY-011332991-A-AGTGGG	chrY	11332991	A	AGTGGG	391721	ExcessHet	0	none	2.2000000000000003e-5	0	116	2.2000000000000003e-5
chrY-011332991-A-G	chrY	11332991	A	G	391721	ExcessHet	0	none	0.04799000000000002	1	116	0.04799000000000002
chrY-011332991-A-T	chrY	11332991	A	T	391721	ExcessHet	0	none	0.021094	0	116	0.021094
chrY-011332993-C-*	chrY	11332993	C	*	3387691	ExcessHet	0	none	0	0	110	1e-6
chrY-011332993-C-A	chrY	11332993	C	A	3387691	ExcessHet	0	none	0.21325600000000003	20	110	0.21325600000000003
chrY-011332993-C-G	chrY	11332993	C	G	3387691	ExcessHet	0	none	0.00802199999999999	2	110	0.00802199999999999
chrY-011332993-C-T	chrY	11332993	C	T	3387691	ExcessHet	0	none	5.2999999999999994e-5	0	110	5.2999999999999994e-5
chrY-011332995-A-*	chrY	11332995	A	*	60853	VQSRTrancheSNP99.80to99.90	0	none	0	0	118	1e-6
chrY-011332995-A-T	chrY	11332995	A	T	60853	VQSRTrancheSNP99.80to99.90	0	none	0.02027600000000002	3	118	0.02027600000000002
chrY-011332996-GGCCGC-CGCCGC	chrY	11332996	GGCCGC	CGCCGC	2992848	ExcessHet	0	none	0.15581400000000004	6	116	0.15581400000000004
chrY-011332996-GGCCGC-G	chrY	11332996	GGCCGC	G	2992848	ExcessHet	0	none	0	0	116	1e-6
chrY-011332996-GGCCGC-GACCACACCGCCGC	chrY	11332996	GGCCGC	GACCACACCGCCGC	2992848	ExcessHet	0	none	0	0	116	1e-6
chrY-011332996-GGCCGC-TGCCGC	chrY	11332996	GGCCGC	TGCCGC	2992848	ExcessHet	0	none	3.6999999999999985e-5	0	116	3.6999999999999985e-5
chrY-011332998-CCG-*	chrY	11332998	CCG	*	587191	ExcessHet	0	none	2.7300000000000035e-4	0	122	2.7300000000000035e-4
chrY-011332998-CCG-ACG	chrY	11332998	CCG	ACG	587191	ExcessHet	0	none	0.06807200000000001	1	122	0.06807200000000001
chrY-011332998-CCG-C	chrY	11332998	CCG	C	587191	ExcessHet	0	none	0.00115599999999999	0	122	0.00115599999999999
chrY-011332998-CCG-GCG	chrY	11332998	CCG	GCG	587191	ExcessHet	0	none	7.970000000000003e-4	0	122	7.970000000000003e-4
chrY-011332998-CCG-TCG	chrY	11332998	CCG	TCG	587191	ExcessHet	0	none	3.6999999999999985e-5	0	122	3.6999999999999985e-5
chrY-011332999-CGCG-*	chrY	11332999	CGCG	*	243737	ExcessHet	0	none	0.00132599999999999	0	120	0.00132599999999999
chrY-011332999-CGCG-AGCG	chrY	11332999	CGCG	AGCG	243737	ExcessHet	0	none	9e-6	0	120	9e-6
chrY-011332999-CGCG-C	chrY	11332999	CGCG	C	243737	ExcessHet	0	none	7.099999999999998e-5	0	120	7.099999999999998e-5
chrY-011332999-CGCG-CACACCGGCG	chrY	11332999	CGCG	CACACCGGCG	243737	ExcessHet	0	none	7.099999999999998e-5	0	120	7.099999999999998e-5
chrY-011332999-CGCG-CACAGCG	chrY	11332999	CGCG	CACAGCG	243737	ExcessHet	0	none	0	0	120	1e-6
chrY-011332999-CGCG-CACGACGGCG	chrY	11332999	CGCG	CACGACGGCG	243737	ExcessHet	0	none	0	0	120	1e-6
chrY-011332999-CGCG-CACGGCG	chrY	11332999	CGCG	CACGGCG	243737	ExcessHet	0	none	0.00859599999999998	0	120	0.00859599999999998
chrY-011332999-CGCG-CCG	chrY	11332999	CGCG	CCG	243737	ExcessHet	0	none	3.6999999999999985e-5	0	120	3.6999999999999985e-5
chrY-011332999-CGCG-CCTGCG	chrY	11332999	CGCG	CCTGCG	243737	ExcessHet	0	none	2.2000000000000003e-5	0	120	2.2000000000000003e-5
chrY-011332999-CGCG-GGCG	chrY	11332999	CGCG	GGCG	243737	ExcessHet	0	none	1.0799999999999996e-4	0	120	1.0799999999999996e-4
chrY-011332999-CGCG-TGCG	chrY	11332999	CGCG	TGCG	243737	ExcessHet	0	none	0.03853200000000002	3	120	0.03853200000000002
chrY-011333000-GC-*	chrY	11333000	GC	*	5317212	ExcessHet	0	none	5.180000000000002e-4	0	116	5.180000000000002e-4
chrY-011333000-GC-AC	chrY	11333000	GC	AC	5317212	ExcessHet	0	none	0.02379600000000002	6	116	0.02379600000000002
chrY-011333000-GC-CC	chrY	11333000	GC	CC	5317212	ExcessHet	0	none	0.25503199999999965	26	116	0.25503199999999965
chrY-011333000-GC-G	chrY	11333000	GC	G	5317212	ExcessHet	0	none	0.00139899999999999	0	116	0.00139899999999999
chrY-011333000-GC-TC	chrY	11333000	GC	TC	5317212	ExcessHet	0	none	5.41e-4	0	116	5.41e-4
chrY-011333001-CGCCA-*	chrY	11333001	CGCCA	*	1762111	ExcessHet	0	none	9.87999999999999e-4	0	116	9.87999999999999e-4
chrY-011333001-CGCCA-C	chrY	11333001	CGCCA	C	1762111	ExcessHet	0	none	0	0	116	1e-6
chrY-011333001-CGCCA-CACTGCCA	chrY	11333001	CGCCA	CACTGCCA	1762111	ExcessHet	0	none	0	0	116	1e-6
chrY-011333001-CGCCA-CACTGGCCA	chrY	11333001	CGCCA	CACTGGCCA	1762111	ExcessHet	0	none	0	0	116	1e-6
chrY-011333001-CGCCA-CATAGGGCCA	chrY	11333001	CGCCA	CATAGGGCCA	1762111	ExcessHet	0	none	0	0	116	1e-6
chrY-011333001-CGCCA-CATAGGGGCCA	chrY	11333001	CGCCA	CATAGGGGCCA	1762111	ExcessHet	0	none	5.2999999999999994e-5	0	116	5.2999999999999994e-5
chrY-011333001-CGCCA-CATAGGGGGCCA	chrY	11333001	CGCCA	CATAGGGGGCCA	1762111	ExcessHet	0	none	2.2000000000000003e-5	0	116	2.2000000000000003e-5
chrY-011333001-CGCCA-CGCTGGCCA	chrY	11333001	CGCCA	CGCTGGCCA	1762111	ExcessHet	0	none	2.9400000000000004e-4	0	116	2.9400000000000004e-4
chrY-011333001-CGCCA-CGGCCA	chrY	11333001	CGCCA	CGGCCA	1762111	ExcessHet	0	none	0.009091	0	116	0.009091
chrY-011333001-CGCCA-CGGCGGCCA	chrY	11333001	CGCCA	CGGCGGCCA	1762111	ExcessHet	0	none	0.00812899999999999	0	116	0.00812899999999999
chrY-011333001-CGCCA-CGTCTGCAGAGGCCTAGCCA	chrY	11333001	CGCCA	CGTCTGCAGAGGCCTAGCCA	1762111	ExcessHet	0	none	0	0	116	1e-6
chrY-011333001-CGCCA-CTGGCCA	chrY	11333001	CGCCA	CTGGCCA	1762111	ExcessHet	0	none	2.2000000000000003e-5	0	116	2.2000000000000003e-5
chrY-011333001-CGCCA-GGCCA	chrY	11333001	CGCCA	GGCCA	1762111	ExcessHet	0	none	0.00393	0	116	0.00393
chrY-011333001-CGCCA-TGCCA	chrY	11333001	CGCCA	TGCCA	1762111	ExcessHet	0	none	0.17794500000000002	25	116	0.17794500000000002
chrY-011333002-GCC-*	chrY	11333002	GCC	*	9025803	ExcessHet	0	none	0	0	108	1e-6
chrY-011333002-GCC-ACC	chrY	11333002	GCC	ACC	9025803	ExcessHet	0	none	0.210884	24	108	0.210884
chrY-011333002-GCC-CCC	chrY	11333002	GCC	CCC	9025803	ExcessHet	0	none	5.870000000000005e-4	0	108	5.870000000000005e-4
chrY-011333002-GCC-G	chrY	11333002	GCC	G	9025803	ExcessHet	0	none	0.002238	0	108	0.002238
chrY-011333002-GCC-GC	chrY	11333002	GCC	GC	9025803	ExcessHet	0	none	0.190759	20	108	0.190759
chrY-011333002-GCC-GTCC	chrY	11333002	GCC	GTCC	9025803	ExcessHet	0	none	0	0	108	1e-6
chrY-011333002-GCC-TCC	chrY	11333002	GCC	TCC	9025803	ExcessHet	0	none	3.6000000000000035e-4	0	108	3.6000000000000035e-4
chrY-011333003-CCAGG-*	chrY	11333003	CCAGG	*	76034	VQSRTrancheINDEL97.00to99.00	0	none	0.18755700000000003	20	92	0.18755700000000003
chrY-011333003-CCAGG-ACAGG	chrY	11333003	CCAGG	ACAGG	76034	VQSRTrancheINDEL97.00to99.00	0	none	6.640000000000003e-4	0	92	6.640000000000003e-4
chrY-011333003-CCAGG-C	chrY	11333003	CCAGG	C	76034	VQSRTrancheINDEL97.00to99.00	0	none	8.999999999999999e-5	0	92	8.999999999999999e-5
chrY-011333003-CCAGG-CAGACAGG	chrY	11333003	CCAGG	CAGACAGG	76034	VQSRTrancheINDEL97.00to99.00	0	none	0	0	92	1e-6
chrY-011333003-CCAGG-CAGGCAGACAGG	chrY	11333003	CCAGG	CAGGCAGACAGG	76034	VQSRTrancheINDEL97.00to99.00	0	none	0	0	92	1e-6
chrY-011333003-CCAGG-CGG	chrY	11333003	CCAGG	CGG	76034	VQSRTrancheINDEL97.00to99.00	0	none	1.689999999999999e-4	0	92	1.689999999999999e-4
chrY-011333003-CCAGG-CTGCAGG	chrY	11333003	CCAGG	CTGCAGG	76034	VQSRTrancheINDEL97.00to99.00	0	none	9e-6	0	92	9e-6
chrY-011333003-CCAGG-CTGGCAGG	chrY	11333003	CCAGG	CTGGCAGG	76034	VQSRTrancheINDEL97.00to99.00	0	none	0	0	92	1e-6
chrY-011333003-CCAGG-CTGTCAGG	chrY	11333003	CCAGG	CTGTCAGG	76034	VQSRTrancheINDEL97.00to99.00	0	none	0.01747600000000001	6	92	0.01747600000000001
chrY-011333003-CCAGG-CTTTCAGG	chrY	11333003	CCAGG	CTTTCAGG	76034	VQSRTrancheINDEL97.00to99.00	0	none	9e-6	0	92	9e-6
chrY-011333003-CCAGG-GCAGG	chrY	11333003	CCAGG	GCAGG	76034	VQSRTrancheINDEL97.00to99.00	0	none	9e-6	0	92	9e-6
chrY-011333003-CCAGG-TCAGG	chrY	11333003	CCAGG	TCAGG	76034	VQSRTrancheINDEL97.00to99.00	0	none	4.100000000000001e-4	0	92	4.100000000000001e-4
chrY-011333004-CAGGA-*	chrY	11333004	CAGGA	*	850080	ExcessHet	0	none	0.00184099999999999	0	100	0.00184099999999999
chrY-011333004-CAGGA-C	chrY	11333004	CAGGA	C	850080	ExcessHet	0	none	0.02119800000000002	0	100	0.02119800000000002
chrY-011333004-CAGGA-CA	chrY	11333004	CAGGA	CA	850080	ExcessHet	0	none	0.02413400000000001	6	100	0.02413400000000001
chrY-011333004-CAGGA-CGA	chrY	11333004	CAGGA	CGA	850080	ExcessHet	0	none	5.640000000000005e-4	0	100	5.640000000000005e-4
chrY-011333004-CAGGA-CGGCATAGGA	chrY	11333004	CAGGA	CGGCATAGGA	850080	ExcessHet	0	none	1.0799999999999996e-4	0	100	1.0799999999999996e-4
chrY-011333004-CAGGA-CGGCTGAGGA	chrY	11333004	CAGGA	CGGCTGAGGA	850080	ExcessHet	0	none	2.2000000000000003e-5	0	100	2.2000000000000003e-5
chrY-011333004-CAGGA-TAGGA	chrY	11333004	CAGGA	TAGGA	850080	ExcessHet	0	none	0.077107	3	100	0.077107
chrY-011333005-A-*	chrY	11333005	A	*	21192556	ExcessHet	0	none	0.01269699999999999	0	120	0.01269699999999999
chrY-011333005-A-ACG	chrY	11333005	A	ACG	21192556	ExcessHet	0	none	2.09e-4	0	120	2.09e-4
chrY-011333005-A-ACT	chrY	11333005	A	ACT	21192556	ExcessHet	0	none	9e-6	0	120	9e-6
chrY-011333005-A-AT	chrY	11333005	A	AT	21192556	ExcessHet	0	none	0.00120399999999999	0	120	0.00120399999999999
chrY-011333005-A-C	chrY	11333005	A	C	21192556	ExcessHet	0	none	0	0	120	1e-6
chrY-011333005-A-G	chrY	11333005	A	G	21192556	ExcessHet	0.0062812	sas	0.4916229999999995	63	120	0.4916229999999995
chrY-011333005-A-T	chrY	11333005	A	T	21192556	ExcessHet	0	none	0.006058	0	120	0.006058
chrY-011333007-G-*	chrY	11333007	G	*	23028975	ExcessHet	0	none	0.01105599999999999	0	124	0.01105599999999999
chrY-011333007-G-A	chrY	11333007	G	A	23028975	ExcessHet	0	none	1.88e-4	0	124	1.88e-4
chrY-011333007-G-C	chrY	11333007	G	C	23028975	ExcessHet	1.6834e-4	nfe	0.4165919999999996	51	124	0.4165919999999996
chrY-011333007-G-GC	chrY	11333007	G	GC	23028975	ExcessHet	0	none	0.137082	14	124	0.137082
chrY-011333007-G-GCAGAGCACCGGC	chrY	11333007	G	GCAGAGCACCGGC	23028975	ExcessHet	0	none	0	0	124	1e-6
chrY-011333007-G-GCCGCACCGGC	chrY	11333007	G	GCCGCACCGGC	23028975	ExcessHet	0	none	0	0	124	1e-6
chrY-011333007-G-GGC	chrY	11333007	G	GGC	23028975	ExcessHet	0	none	3.6999999999999985e-5	0	124	3.6999999999999985e-5
chrY-011333007-G-GTC	chrY	11333007	G	GTC	23028975	ExcessHet	0	none	8.9e-5	0	124	8.9e-5
chrY-011333007-G-T	chrY	11333007	G	T	23028975	ExcessHet	2.574e-5	nfe	0.09229	20	124	0.09229
chrY-011333009-G-A	chrY	11333009	G	A	4375293	ExcessHet	0	none	0.01603000000000001	1	116	0.01603000000000001
chrY-011333009-G-C	chrY	11333009	G	C	4375293	ExcessHet	1.555e-5	nfe	0.180555	27	116	0.180555
chrY-011333009-G-GGTCC	chrY	11333009	G	GGTCC	4375293	ExcessHet	0	none	0	0	116	1e-6
chrY-011333009-G-T	chrY	11333009	G	T	4375293	ExcessHet	0	none	0.01713600000000001	2	116	0.01713600000000001
chrY-011333010-A-C	chrY	11333010	A	C	40983	VQSRTrancheSNP99.80to99.90	0	none	0.02008700000000002	2	110	0.02008700000000002
chrY-011333011-G-A	chrY	11333011	G	A	2126933	ExcessHet	0	none	0.220017	11	114	0.220017
chrY-011333011-G-C	chrY	11333011	G	C	2126933	ExcessHet	0	none	5.180000000000002e-4	0	114	5.180000000000002e-4
chrY-011333011-G-T	chrY	11333011	G	T	2126933	ExcessHet	0	none	8.9e-5	0	114	8.9e-5
chrY-011333013-G-A	chrY	11333013	G	A	50032	VQSRTrancheINDEL99.90to99.95	0	none	0.01044899999999999	1	130	0.01044899999999999
chrY-011333013-G-C	chrY	11333013	G	C	50032	VQSRTrancheINDEL99.90to99.95	0	none	0	0	130	1e-6
chrY-011333013-G-GGA	chrY	11333013	G	GGA	50032	VQSRTrancheINDEL99.90to99.95	0	none	0	0	130	1e-6
chrY-011333013-G-T	chrY	11333013	G	T	50032	VQSRTrancheINDEL99.90to99.95	0	none	0.00108399999999999	0	130	0.00108399999999999
chrY-011333016-T-A	chrY	11333016	T	A	5027133	ExcessHet	0	none	0.26746099999999967	19	104	0.26746099999999967
chrY-011333016-T-C	chrY	11333016	T	C	5027133	ExcessHet	0	none	6.800000000000003e-4	0	104	6.800000000000003e-4
chrY-011333016-T-TGTCCCAACATG	chrY	11333016	T	TGTCCCAACATG	5027133	ExcessHet	0	none	0	0	104	1e-6
chrY-011333016-T-TGTCCCAACATGC	chrY	11333016	T	TGTCCCAACATGC	5027133	ExcessHet	0	none	0	0	104	1e-6
chrY-011333016-T-TGTCCCAACATGCC	chrY	11333016	T	TGTCCCAACATGCC	5027133	ExcessHet	0	none	3.6999999999999985e-5	0	104	3.6999999999999985e-5
chrY-011333017-C-A	chrY	11333017	C	A	4464076	ExcessHet	0	none	0.217861	19	114	0.217861
chrY-011333017-C-G	chrY	11333017	C	G	4464076	ExcessHet	0	none	0.016687	4	114	0.016687
chrY-011333017-C-T	chrY	11333017	C	T	4464076	ExcessHet	0	none	8.9e-5	0	114	8.9e-5
chrY-011333018-TCCC-CCCC	chrY	11333018	TCCC	CCCC	18102	VQSRTrancheINDEL99.50to99.90	0	none	0.00115599999999999	0	122	0.00115599999999999
chrY-011333018-TCCC-GCCC	chrY	11333018	TCCC	GCCC	18102	VQSRTrancheINDEL99.50to99.90	0	none	0.004773	0	122	0.004773
chrY-011333018-TCCC-T	chrY	11333018	TCCC	T	18102	VQSRTrancheINDEL99.50to99.90	0	none	3.3800000000000046e-4	0	122	3.3800000000000046e-4
chrY-011333018-TCCC-TACCC	chrY	11333018	TCCC	TACCC	18102	VQSRTrancheINDEL99.50to99.90	0	none	0	0	122	1e-6
chrY-011333019-C-*	chrY	11333019	C	*	2079865	ExcessHet	0	none	2.2999999999999995e-4	0	112	2.2999999999999995e-4
chrY-011333019-C-A	chrY	11333019	C	A	2079865	ExcessHet	0	none	0.217687	11	112	0.217687
chrY-011333020-C-*	chrY	11333020	C	*	92028	ExcessHet	0	none	2.2999999999999995e-4	0	116	2.2999999999999995e-4
chrY-011333020-C-A	chrY	11333020	C	A	92028	ExcessHet	0	none	3.160000000000005e-4	0	116	3.160000000000005e-4
chrY-011333020-C-G	chrY	11333020	C	G	92028	ExcessHet	0	none	5.870000000000005e-4	0	116	5.870000000000005e-4
chrY-011333020-C-T	chrY	11333020	C	T	92028	ExcessHet	0	none	0.02832800000000001	6	116	0.02832800000000001
chrY-011333024-CCTG-*	chrY	11333024	CCTG	*	279899	ExcessHet	0	none	2.9400000000000004e-4	0	106	2.9400000000000004e-4
chrY-011333024-CCTG-ACTG	chrY	11333024	CCTG	ACTG	279899	ExcessHet	0	none	0.02683000000000001	6	106	0.02683000000000001
chrY-011333024-CCTG-C	chrY	11333024	CCTG	C	279899	ExcessHet	0	none	0	0	106	1e-6
chrY-011333024-CCTG-CAAGCACTG	chrY	11333024	CCTG	CAAGCACTG	279899	ExcessHet	0	none	2.09e-4	0	106	2.09e-4
chrY-011333024-CCTG-CGTCTG	chrY	11333024	CCTG	CGTCTG	279899	ExcessHet	0	none	0	0	106	1e-6
chrY-011333024-CCTG-GCTG	chrY	11333024	CCTG	GCTG	279899	ExcessHet	0	none	2.2000000000000003e-5	0	106	2.2000000000000003e-5
chrY-011333024-CCTG-TCTG	chrY	11333024	CCTG	TCTG	279899	ExcessHet	0	none	0.04864400000000001	1	106	0.04864400000000001
chrY-011333025-C-*	chrY	11333025	C	*	4967267	ExcessHet	0	none	2.9400000000000004e-4	0	122	2.9400000000000004e-4
chrY-011333025-C-A	chrY	11333025	C	A	4967267	ExcessHet	0	none	0.007092	1	122	0.007092
chrY-011333025-C-CAGAAG	chrY	11333025	C	CAGAAG	4967267	ExcessHet	0	none	0	0	122	1e-6
chrY-011333025-C-CT	chrY	11333025	C	CT	4967267	ExcessHet	7.347e-5	eas	0.182274	30	122	0.182274
chrY-011333025-C-T	chrY	11333025	C	T	4967267	ExcessHet	0	none	0.002214	0	122	0.002214
chrY-011333026-TG-AG	chrY	11333026	TG	AG	469117	ExcessHet	0	none	6.800000000000003e-4	0	126	6.800000000000003e-4
chrY-011333026-TG-CG	chrY	11333026	TG	CG	469117	ExcessHet	0	none	8.9e-5	0	126	8.9e-5
chrY-011333026-TG-T	chrY	11333026	TG	T	469117	ExcessHet	0	none	0.07292600000000002	10	126	0.07292600000000002
chrY-011333027-GT-*	chrY	11333027	GT	*	1248214	ExcessHet	0	none	0.063015	5	122	0.063015
chrY-011333027-GT-AT	chrY	11333027	GT	AT	1248214	ExcessHet	0	none	9e-6	0	122	9e-6
chrY-011333027-GT-CT	chrY	11333027	GT	CT	1248214	ExcessHet	0	none	0.02255100000000002	4	122	0.02255100000000002
chrY-011333027-GT-G	chrY	11333027	GT	G	1248214	ExcessHet	0	none	0.14486000000000002	46	122	0.14486000000000002
chrY-011333027-GT-GAAACT	chrY	11333027	GT	GAAACT	1248214	ExcessHet	0	none	2.5100000000000014e-4	0	122	2.5100000000000014e-4
chrY-011333027-GT-GCCCCAGCATGCGGAGATCTTGCCTACGCTGCCCCGGCT	chrY	11333027	GT	GCCCCAGCATGCGGAGATCTTGCCTACGCTGCCCCGGCT	1248214	ExcessHet	0	none	0	0	122	1e-6
chrY-011333027-GT-GCT	chrY	11333027	GT	GCT	1248214	ExcessHet	0	none	0	0	122	1e-6
chrY-011333027-GT-TT	chrY	11333027	GT	TT	1248214	ExcessHet	0	none	1.0799999999999996e-4	0	122	1.0799999999999996e-4
chrY-011333028-T-*	chrY	11333028	T	*	10361289	ExcessHet	0	none	0.06221200000000002	34	122	0.06221200000000002
chrY-011333028-T-A	chrY	11333028	T	A	10361289	ExcessHet	0	none	0	0	122	1e-6
chrY-011333028-T-C	chrY	11333028	T	C	10361289	ExcessHet	0	none	0.395167	30	122	0.395167
chrY-011333028-T-G	chrY	11333028	T	G	10361289	ExcessHet	0	none	2.2000000000000003e-5	0	122	2.2000000000000003e-5
chrY-011333028-T-TTG	chrY	11333028	T	TTG	10361289	ExcessHet	0	none	0	0	122	1e-6
chrY-011333029-CCCG-ACCG	chrY	11333029	CCCG	ACCG	109911	VQSRTrancheINDEL99.90to99.95	0	none	0.01946400000000001	1	130	0.01946400000000001
chrY-011333029-CCCG-C	chrY	11333029	CCCG	C	109911	VQSRTrancheINDEL99.90to99.95	0	none	0	0	130	1e-6
chrY-011333029-CCCG-CACCG	chrY	11333029	CCCG	CACCG	109911	VQSRTrancheINDEL99.90to99.95	0	none	0	0	130	1e-6
chrY-011333029-CCCG-CTCCCAACAAGCACCG	chrY	11333029	CCCG	CTCCCAACAAGCACCG	109911	VQSRTrancheINDEL99.90to99.95	0	none	0	0	130	1e-6
chrY-011333029-CCCG-CTCCG	chrY	11333029	CCCG	CTCCG	109911	VQSRTrancheINDEL99.90to99.95	0	none	0	0	130	1e-6
chrY-011333029-CCCG-GCCG	chrY	11333029	CCCG	GCCG	109911	VQSRTrancheINDEL99.90to99.95	0	none	0	0	130	1e-6
chrY-011333029-CCCG-TCCG	chrY	11333029	CCCG	TCCG	109911	VQSRTrancheINDEL99.90to99.95	0	none	2.2000000000000003e-5	0	130	2.2000000000000003e-5
chrY-011333030-CCGTCACG-*	chrY	11333030	CCGTCACG	*	29352	VQSRTrancheINDEL99.50to99.90	0	none	0	0	128	1e-6
chrY-011333030-CCGTCACG-ACGTCACG	chrY	11333030	CCGTCACG	ACGTCACG	29352	VQSRTrancheINDEL99.50to99.90	0	none	0	0	128	1e-6
chrY-011333030-CCGTCACG-C	chrY	11333030	CCGTCACG	C	29352	VQSRTrancheINDEL99.50to99.90	0	none	9e-6	0	128	9e-6
chrY-011333030-CCGTCACG-CCAGCGTCACG	chrY	11333030	CCGTCACG	CCAGCGTCACG	29352	VQSRTrancheINDEL99.50to99.90	0	none	1.0799999999999996e-4	0	128	1.0799999999999996e-4
chrY-011333030-CCGTCACG-CTCACG	chrY	11333030	CCGTCACG	CTCACG	29352	VQSRTrancheINDEL99.50to99.90	0	none	0.005441	3	128	0.005441
chrY-011333030-CCGTCACG-GCGTCACG	chrY	11333030	CCGTCACG	GCGTCACG	29352	VQSRTrancheINDEL99.50to99.90	0	none	2.9400000000000004e-4	0	128	2.9400000000000004e-4
chrY-011333030-CCGTCACG-TCGTCACG	chrY	11333030	CCGTCACG	TCGTCACG	29352	VQSRTrancheINDEL99.50to99.90	0	none	2.2000000000000003e-5	0	128	2.2000000000000003e-5
chrY-011333031-CGT-*	chrY	11333031	CGT	*	1471032	ExcessHet	0	none	0.003498	1	122	0.003498
chrY-011333031-CGT-AGT	chrY	11333031	CGT	AGT	1471032	ExcessHet	0	none	0	0	122	1e-6
chrY-011333031-CGT-C	chrY	11333031	CGT	C	1471032	ExcessHet	0	none	0.14225000000000002	48	122	0.14225000000000002
chrY-011333031-CGT-CAGAAGT	chrY	11333031	CGT	CAGAAGT	1471032	ExcessHet	0	none	7.099999999999998e-5	0	122	7.099999999999998e-5
chrY-011333031-CGT-CAGCATACGGGGACATTTCCTAAGT	chrY	11333031	CGT	CAGCATACGGGGACATTTCCTAAGT	1471032	ExcessHet	0	none	0	0	122	1e-6
chrY-011333031-CGT-CAGCATACGGGGT	chrY	11333031	CGT	CAGCATACGGGGT	1471032	ExcessHet	0	none	9e-6	0	122	9e-6
chrY-011333031-CGT-CAGCATACGGT	chrY	11333031	CGT	CAGCATACGGT	1471032	ExcessHet	0	none	0	0	122	1e-6
chrY-011333031-CGT-CAGT	chrY	11333031	CGT	CAGT	1471032	ExcessHet	0	none	2.2000000000000003e-5	0	122	2.2000000000000003e-5
chrY-011333031-CGT-CCCAGCAGGGGT	chrY	11333031	CGT	CCCAGCAGGGGT	1471032	ExcessHet	0	none	0	0	122	1e-6
chrY-011333031-CGT-CCCAGT	chrY	11333031	CGT	CCCAGT	1471032	ExcessHet	0	none	2.5100000000000014e-4	0	122	2.5100000000000014e-4
chrY-011333031-CGT-CTAGT	chrY	11333031	CGT	CTAGT	1471032	ExcessHet	0	none	9e-6	0	122	9e-6
chrY-011333031-CGT-CTGGT	chrY	11333031	CGT	CTGGT	1471032	ExcessHet	0	none	0.055956	2	122	0.055956
chrY-011333031-CGT-CTGT	chrY	11333031	CGT	CTGT	1471032	ExcessHet	0	none	0.007584	2	122	0.007584
chrY-011333031-CGT-GGT	chrY	11333031	CGT	GGT	1471032	ExcessHet	0	none	1.6699999999999994e-4	0	122	1.6699999999999994e-4
chrY-011333031-CGT-TGT	chrY	11333031	CGT	TGT	1471032	ExcessHet	0	none	0.004159	0	122	0.004159
chrY-011333032-GTCACGC-*	chrY	11333032	GTCACGC	*	2527008	ExcessHet	0	none	0.10572100000000002	40	120	0.10572100000000002
chrY-011333032-GTCACGC-ATCACGC	chrY	11333032	GTCACGC	ATCACGC	2527008	ExcessHet	0	none	0.184493	20	120	0.184493
chrY-011333032-GTCACGC-CTCACGC	chrY	11333032	GTCACGC	CTCACGC	2527008	ExcessHet	0	none	0	0	120	1e-6
chrY-011333032-GTCACGC-G	chrY	11333032	GTCACGC	G	2527008	ExcessHet	0	none	2.2000000000000003e-5	0	120	2.2000000000000003e-5
chrY-011333032-GTCACGC-GCACGC	chrY	11333032	GTCACGC	GCACGC	2527008	ExcessHet	0	none	7.099999999999998e-5	0	120	7.099999999999998e-5
chrY-011333032-GTCACGC-GGC	chrY	11333032	GTCACGC	GGC	2527008	ExcessHet	0	none	9e-6	0	120	9e-6
chrY-011333032-GTCACGC-TTCACGC	chrY	11333032	GTCACGC	TTCACGC	2527008	ExcessHet	0	none	0.006081	0	120	0.006081
chrY-011333033-TCA-*	chrY	11333033	TCA	*	31178659	ExcessHet	0	none	0.07533700000000002	29	124	0.07533700000000002
chrY-011333033-TCA-ACA	chrY	11333033	TCA	ACA	31178659	ExcessHet	0	none	7.099999999999998e-5	0	124	7.099999999999998e-5
chrY-011333033-TCA-GCA	chrY	11333033	TCA	GCA	31178659	ExcessHet	0	none	0.5198870000000007	58	124	0.5198870000000007
chrY-011333033-TCA-T	chrY	11333033	TCA	T	31178659	ExcessHet	0	none	0	0	124	1e-6
chrY-011333033-TCA-TA	chrY	11333033	TCA	TA	31178659	ExcessHet	0	none	0.03468000000000001	0	124	0.03468000000000001
chrY-011333034-CACG-*	chrY	11333034	CACG	*	5169617	ExcessHet	0	none	0.04205700000000002	0	98	0.04205700000000002
chrY-011333034-CACG-AACG	chrY	11333034	CACG	AACG	5169617	ExcessHet	0	none	3.6999999999999985e-5	0	98	3.6999999999999985e-5
chrY-011333034-CACG-C	chrY	11333034	CACG	C	5169617	ExcessHet	0	none	9e-6	0	98	9e-6
chrY-011333034-CACG-CATACG	chrY	11333034	CACG	CATACG	5169617	ExcessHet	0	none	0.01020699999999999	0	98	0.01020699999999999
chrY-011333034-CACG-TACG	chrY	11333034	CACG	TACG	5169617	ExcessHet	0	none	0.17678100000000002	30	98	0.17678100000000002
chrY-011333035-ACGCC-*	chrY	11333035	ACGCC	*	1115425.97	ExcessHet	0	none	9e-6	0	122	9e-6
chrY-011333035-ACGCC-A	chrY	11333035	ACGCC	A	1115425.97	ExcessHet	0	none	0	0	122	1e-6
chrY-011333035-ACGCC-AC	chrY	11333035	ACGCC	AC	1115425.97	ExcessHet	0	none	8.9e-5	0	122	8.9e-5
chrY-011333035-ACGCC-ACC	chrY	11333035	ACGCC	ACC	1115425.97	ExcessHet	0	none	0.004135	1	122	0.004135
chrY-011333035-ACGCC-AGCC	chrY	11333035	ACGCC	AGCC	1115425.97	ExcessHet	0	none	0.160952	48	122	0.160952
chrY-011333035-ACGCC-ATGCGCC	chrY	11333035	ACGCC	ATGCGCC	1115425.97	ExcessHet	0	none	7.099999999999998e-5	0	122	7.099999999999998e-5
chrY-011333036-CG-*	chrY	11333036	CG	*	1625693	ExcessHet	0	none	0.13181600000000002	42	118	0.13181600000000002
chrY-011333036-CG-AG	chrY	11333036	CG	AG	1625693	ExcessHet	0	none	5.2999999999999994e-5	0	118	5.2999999999999994e-5
chrY-011333036-CG-C	chrY	11333036	CG	C	1625693	ExcessHet	0	none	0	0	118	1e-6
chrY-011333036-CG-CATG	chrY	11333036	CG	CATG	1625693	ExcessHet	0	none	0.024727	3	118	0.024727
chrY-011333036-CG-CGTGGAGATTTTG	chrY	11333036	CG	CGTGGAGATTTTG	1625693	ExcessHet	0	none	2.2000000000000003e-5	0	118	2.2000000000000003e-5
chrY-011333036-CG-CTTGG	chrY	11333036	CG	CTTGG	1625693	ExcessHet	0	none	0.05425800000000001	4	118	0.05425800000000001
chrY-011333036-CG-GG	chrY	11333036	CG	GG	1625693	ExcessHet	0	none	7.270000000000004e-4	0	118	7.270000000000004e-4
chrY-011333036-CG-TG	chrY	11333036	CG	TG	1625693	ExcessHet	0	none	0.08360200000000002	12	118	0.08360200000000002
chrY-011333037-GCCA-*	chrY	11333037	GCCA	*	3149907	ExcessHet	0	none	0.00209	1	120	0.00209
chrY-011333037-GCCA-ACCA	chrY	11333037	GCCA	ACCA	3149907	ExcessHet	0	none	0.03673800000000001	9	120	0.03673800000000001
chrY-011333037-GCCA-G	chrY	11333037	GCCA	G	3149907	ExcessHet	0	none	0.06686600000000002	11	120	0.06686600000000002
chrY-011333037-GCCA-GA	chrY	11333037	GCCA	GA	3149907	ExcessHet	0	none	0.196312	7	120	0.196312
chrY-011333037-GCCA-GCA	chrY	11333037	GCCA	GCA	3149907	ExcessHet	0	none	0.00157099999999999	0	120	0.00157099999999999
chrY-011333037-GCCA-GGGCATTTTGGCTCCCAACCTGCCCCA	chrY	11333037	GCCA	GGGCATTTTGGCTCCCAACCTGCCCCA	3149907	ExcessHet	0	none	0	0	120	1e-6
chrY-011333037-GCCA-GGGCATTTTGGCTGCCCCA	chrY	11333037	GCCA	GGGCATTTTGGCTGCCCCA	3149907	ExcessHet	0	none	0	0	120	1e-6
chrY-011333037-GCCA-GGGCTCCCA	chrY	11333037	GCCA	GGGCTCCCA	3149907	ExcessHet	0	none	0	0	120	1e-6
chrY-011333037-GCCA-GGGGATTTTGCCTATGCAGACCA	chrY	11333037	GCCA	GGGGATTTTGCCTATGCAGACCA	3149907	ExcessHet	0	none	0	0	120	1e-6
chrY-011333037-GCCA-GTGGAGACCTGCCCCA	chrY	11333037	GCCA	GTGGAGACCTGCCCCA	3149907	ExcessHet	0	none	0	0	120	1e-6
chrY-011333037-GCCA-GTGGAGATTTTGCTTATGCCGCCCCA	chrY	11333037	GCCA	GTGGAGATTTTGCTTATGCCGCCCCA	3149907	ExcessHet	0	none	0	0	120	1e-6
chrY-011333037-GCCA-GTGGAGATTTTGCTTATGCCTCTCCCA	chrY	11333037	GCCA	GTGGAGATTTTGCTTATGCCTCTCCCA	3149907	ExcessHet	0	none	9e-6	0	120	9e-6
chrY-011333037-GCCA-GTGGAGATTTTGCTTCTCCA	chrY	11333037	GCCA	GTGGAGATTTTGCTTCTCCA	3149907	ExcessHet	0	none	0	0	120	1e-6
chrY-011333037-GCCA-TCCA	chrY	11333037	GCCA	TCCA	3149907	ExcessHet	0	none	2.2999999999999995e-4	0	120	2.2999999999999995e-4
chrY-011333038-CCA-*	chrY	11333038	CCA	*	2236827	ExcessHet	0	none	0.22405100000000003	7	126	0.22405100000000003
chrY-011333038-CCA-ACA	chrY	11333038	CCA	ACA	2236827	ExcessHet	0	none	8.9e-5	0	126	8.9e-5
chrY-011333038-CCA-C	chrY	11333038	CCA	C	2236827	ExcessHet	0	none	0.06814800000000001	12	126	0.06814800000000001
chrY-011333038-CCA-CACA	chrY	11333038	CCA	CACA	2236827	ExcessHet	0	none	0.11022800000000002	44	126	0.11022800000000002
chrY-011333038-CCA-CGGGAATTTTGCA	chrY	11333038	CCA	CGGGAATTTTGCA	2236827	ExcessHet	0	none	0	0	126	1e-6
chrY-011333038-CCA-CTTATGCCTCCCCCGGCA	chrY	11333038	CCA	CTTATGCCTCCCCCGGCA	2236827	ExcessHet	0	none	0	0	126	1e-6
chrY-011333038-CCA-CTTATGCCTCCCCGGCA	chrY	11333038	CCA	CTTATGCCTCCCCGGCA	2236827	ExcessHet	0	none	0	0	126	1e-6
chrY-011333038-CCA-CTTATGCCTGCCCCGGCA	chrY	11333038	CCA	CTTATGCCTGCCCCGGCA	2236827	ExcessHet	0	none	0	0	126	1e-6
chrY-011333038-CCA-CTTGCCCCGGCA	chrY	11333038	CCA	CTTGCCCCGGCA	2236827	ExcessHet	0	none	0	0	126	1e-6
chrY-011333038-CCA-GCA	chrY	11333038	CCA	GCA	2236827	ExcessHet	0	none	2.2000000000000003e-5	0	126	2.2000000000000003e-5
chrY-011333038-CCA-TCA	chrY	11333038	CCA	TCA	2236827	ExcessHet	0	none	0.00991799999999998	2	126	0.00991799999999998
chrY-011333039-C-*	chrY	11333039	C	*	27920546	ExcessHet	0	none	0.191604	11	112	0.191604
chrY-011333039-C-A	chrY	11333039	C	A	27920546	ExcessHet	0	none	2.2000000000000003e-5	0	112	2.2000000000000003e-5
chrY-011333039-C-G	chrY	11333039	C	G	27920546	ExcessHet	0.13672	sas	0.4555589999999994	44	112	0.4555589999999994
chrY-011333039-C-T	chrY	11333039	C	T	27920546	ExcessHet	0	none	1.6999999999999996e-4	0	112	1.6999999999999996e-4
chrY-011333040-A-*	chrY	11333040	A	*	27412734	ExcessHet	0	none	0.08132500000000002	14	130	0.08132500000000002
chrY-011333040-A-AATGTGG	chrY	11333040	A	AATGTGG	27412734	ExcessHet	0	none	9e-6	0	130	9e-6
chrY-011333040-A-AG	chrY	11333040	A	AG	27412734	ExcessHet	0	none	2.2000000000000003e-5	0	130	2.2000000000000003e-5
chrY-011333040-A-ATGCTG	chrY	11333040	A	ATGCTG	27412734	ExcessHet	0	none	0.00121499999999999	1	130	0.00121499999999999
chrY-011333040-A-ATGG	chrY	11333040	A	ATGG	27412734	ExcessHet	0	none	0.075161	29	130	0.075161
chrY-011333040-A-G	chrY	11333040	A	G	27412734	ExcessHet	0.015207	amr	0.43595699999999954	44	130	0.43595699999999954
chrY-011333040-A-T	chrY	11333040	A	T	27412734	ExcessHet	0	none	0.07583700000000002	1	130	0.07583700000000002
chrY-011333041-G-GA	chrY	11333041	G	GA	3434326.97	ExcessHet	0	none	0.00147199999999999	0	120	0.00147199999999999
chrY-011333041-G-GCATGCGGA	chrY	11333041	G	GCATGCGGA	3434326.97	ExcessHet	0	none	0	0	120	1e-6
chrY-011333041-G-GGA	chrY	11333041	G	GGA	3434326.97	ExcessHet	0	none	0.2591319999999999	27	120	0.2591319999999999
chrY-011333041-G-GGGA	chrY	11333041	G	GGGA	3434326.97	ExcessHet	0	none	0	0	120	1e-6
chrY-011333041-G-GTGGA	chrY	11333041	G	GTGGA	3434326.97	ExcessHet	0	none	0	0	120	1e-6
chrY-011333042-G-GA	chrY	11333042	G	GA	178802.97	ExcessHet	0	none	7.970000000000003e-4	0	116	7.970000000000003e-4
chrY-011333042-G-GAGAT	chrY	11333042	G	GAGAT	178802.97	ExcessHet	0	none	0	0	116	1e-6
chrY-011333042-G-GC	chrY	11333042	G	GC	178802.97	ExcessHet	0	none	9e-6	0	116	9e-6
chrY-011333042-G-GGA	chrY	11333042	G	GGA	178802.97	ExcessHet	0	none	0.01361299999999999	0	116	0.01361299999999999
chrY-011333042-G-GGAC	chrY	11333042	G	GGAC	178802.97	ExcessHet	0	none	0.007401	0	116	0.007401
chrY-011333042-G-GGC	chrY	11333042	G	GGC	178802.97	ExcessHet	0	none	0.02768600000000002	7	116	0.02768600000000002
chrY-011333042-G-GGT	chrY	11333042	G	GGT	178802.97	ExcessHet	0	none	1.27e-4	0	116	1.27e-4
chrY-011333045-T-A	chrY	11333045	T	A	614948	ExcessHet	0	none	0.00159499999999999	0	116	0.00159499999999999
chrY-011333045-T-C	chrY	11333045	T	C	614948	ExcessHet	0	none	0.083275	20	116	0.083275
chrY-011333045-T-G	chrY	11333045	T	G	614948	ExcessHet	0	none	0.00120399999999999	0	116	0.00120399999999999
chrY-011333048-G-*	chrY	11333048	G	*	6356012	ExcessHet	0	none	0.003371	0	122	0.003371
chrY-011333048-G-A	chrY	11333048	G	A	6356012	ExcessHet	0	none	2.2000000000000003e-5	0	122	2.2000000000000003e-5
chrY-011333048-G-C	chrY	11333048	G	C	6356012	ExcessHet	2.7039e-4	amr	0.217665	18	122	0.217665
chrY-011333048-G-T	chrY	11333048	G	T	6356012	ExcessHet	0	none	0.00953399999999999	3	122	0.00953399999999999
chrY-011333050-C-A	chrY	11333050	C	A	2201618	ExcessHet	0	none	9e-6	0	128	9e-6
chrY-011333050-C-G	chrY	11333050	C	G	2201618	ExcessHet	0	none	5.180000000000002e-4	0	128	5.180000000000002e-4
chrY-011333050-C-T	chrY	11333050	C	T	2201618	ExcessHet	0	none	0.186864	4	128	0.186864
chrY-011333052-ACAC-*	chrY	11333052	ACAC	*	1123963	ExcessHet	0	none	0	0	122	1e-6
chrY-011333052-ACAC-A	chrY	11333052	ACAC	A	1123963	ExcessHet	0	none	4.720000000000004e-4	0	122	4.720000000000004e-4
chrY-011333052-ACAC-AAC	chrY	11333052	ACAC	AAC	1123963	ExcessHet	0	none	0	0	122	1e-6
chrY-011333052-ACAC-AAGCCAC	chrY	11333052	ACAC	AAGCCAC	1123963	ExcessHet	0	none	0	0	122	1e-6
chrY-011333052-ACAC-ACGCCGCCCCTGCTCCTCCGGAAGGGGCGATCTCCCAC	chrY	11333052	ACAC	ACGCCGCCCCTGCTCCTCCGGAAGGGGCGATCTCCCAC	1123963	ExcessHet	0	none	9e-6	0	122	9e-6
chrY-011333052-ACAC-ACGGCAC	chrY	11333052	ACAC	ACGGCAC	1123963	ExcessHet	0	none	7.740000000000004e-4	0	122	7.740000000000004e-4
chrY-011333052-ACAC-ATGCAC	chrY	11333052	ACAC	ATGCAC	1123963	ExcessHet	0	none	0.074338	3	122	0.074338
chrY-011333052-ACAC-ATGCAGACCAC	chrY	11333052	ACAC	ATGCAGACCAC	1123963	ExcessHet	0	none	0	0	122	1e-6
chrY-011333052-ACAC-GCAC	chrY	11333052	ACAC	GCAC	1123963	ExcessHet	0	none	3.3800000000000046e-4	0	122	3.3800000000000046e-4
chrY-011333052-ACAC-TCAC	chrY	11333052	ACAC	TCAC	1123963	ExcessHet	0	none	9e-6	0	122	9e-6
chrY-011333053-C-*	chrY	11333053	C	*	4212913	ExcessHet	0	none	1.47e-4	0	110	1.47e-4
chrY-011333053-C-A	chrY	11333053	C	A	4212913	ExcessHet	0	none	0.01945300000000001	6	110	0.01945300000000001
chrY-011333053-C-CGAA	chrY	11333053	C	CGAA	4212913	ExcessHet	0	none	0	0	110	1e-6
chrY-011333053-C-G	chrY	11333053	C	G	4212913	ExcessHet	0	none	4.500000000000005e-4	0	110	4.500000000000005e-4
chrY-011333053-C-T	chrY	11333053	C	T	4212913	ExcessHet	8.64e-6	nfe	0.2752199999999994	11	110	0.2752199999999994
chrY-011333054-ACC-*	chrY	11333054	ACC	*	26433445	ExcessHet	0	none	1.0799999999999996e-4	0	132	1.0799999999999996e-4
chrY-011333054-ACC-A	chrY	11333054	ACC	A	26433445	ExcessHet	0	none	0.01645900000000001	0	132	0.01645900000000001
chrY-011333054-ACC-GCC	chrY	11333054	ACC	GCC	26433445	ExcessHet	0	none	0.4957869999999994	66	132	0.4957869999999994
chrY-011333054-ACC-TCC	chrY	11333054	ACC	TCC	26433445	ExcessHet	0	none	9e-6	0	132	9e-6
chrY-011333055-C-*	chrY	11333055	C	*	6816673	ExcessHet	0	none	0.01455099999999999	0	124	0.01455099999999999
chrY-011333055-C-A	chrY	11333055	C	A	6816673	ExcessHet	0	none	0	0	124	1e-6
chrY-011333055-C-T	chrY	11333055	C	T	6816673	ExcessHet	1.1367e-4	nfe	0.207616	19	124	0.207616
chrY-011333056-C-*	chrY	11333056	C	*	3585583	ExcessHet	0	none	0.01184499999999999	0	124	0.01184499999999999
chrY-011333056-C-T	chrY	11333056	C	T	3585583	ExcessHet	0	none	0.236886	45	124	0.236886
chrY-011333057-GCCC-ACCC	chrY	11333057	GCCC	ACCC	1712431	ExcessHet	0	none	0.111525	11	114	0.111525
chrY-011333057-GCCC-CCCC	chrY	11333057	GCCC	CCCC	1712431	ExcessHet	0	none	9e-6	0	114	9e-6
chrY-011333057-GCCC-G	chrY	11333057	GCCC	G	1712431	ExcessHet	0	none	7.270000000000005e-4	0	114	7.270000000000005e-4
chrY-011333057-GCCC-GCC	chrY	11333057	GCCC	GCC	1712431	ExcessHet	0	none	5.41e-4	0	114	5.41e-4
chrY-011333057-GCCC-GTTTCCC	chrY	11333057	GCCC	GTTTCCC	1712431	ExcessHet	0	none	1.6699999999999994e-4	0	114	1.6699999999999994e-4
chrY-011333057-GCCC-TCCC	chrY	11333057	GCCC	TCCC	1712431	ExcessHet	0	none	0.05524900000000001	2	114	0.05524900000000001
chrY-011333058-C-*	chrY	11333058	C	*	1544556	ExcessHet	0	none	0.00132599999999999	0	128	0.00132599999999999
chrY-011333058-C-A	chrY	11333058	C	A	1544556	ExcessHet	0	none	0.06302500000000001	3	128	0.06302500000000001
chrY-011333058-C-T	chrY	11333058	C	T	1544556	ExcessHet	0	none	0.079308	3	128	0.079308
chrY-011333060-C-*	chrY	11333060	C	*	37588	VQSRTrancheINDEL99.50to99.90	0	none	7.030000000000005e-4	0	122	7.030000000000005e-4
chrY-011333060-C-A	chrY	11333060	C	A	37588	VQSRTrancheINDEL99.50to99.90	0	none	0.004134	0	122	0.004134
chrY-011333060-C-CTGG	chrY	11333060	C	CTGG	37588	VQSRTrancheINDEL99.50to99.90	0	none	0	0	122	1e-6
chrY-011333061-C-A	chrY	11333061	C	A	5633997	ExcessHet	0	none	0.3071539999999995	61	134	0.3071539999999995
chrY-011333061-C-T	chrY	11333061	C	T	5633997	ExcessHet	0	none	0.022162	0	134	0.022162
chrY-011333062-G-A	chrY	11333062	G	A	1131499	ExcessHet	0	none	0.123453	9	114	0.123453
chrY-011333062-G-C	chrY	11333062	G	C	1131499	ExcessHet	0	none	0	0	114	1e-6
chrY-011333062-G-T	chrY	11333062	G	T	1131499	ExcessHet	0	none	0.003269	0	114	0.003269
chrY-011333064-C-CTTTT	chrY	11333064	C	CTTTT	70595	VQSRTrancheINDEL99.50to99.90	0	none	0	0	128	1e-6
chrY-011333064-C-G	chrY	11333064	C	G	70595	VQSRTrancheINDEL99.50to99.90	0	none	0.00846799999999998	3	128	0.00846799999999998
chrY-011333064-C-T	chrY	11333064	C	T	70595	VQSRTrancheINDEL99.50to99.90	0	none	0	0	128	1e-6
chrY-011333065-T-A	chrY	11333065	T	A	3178487	ExcessHet	0	none	2.2000000000000003e-5	0	126	2.2000000000000003e-5
chrY-011333065-T-C	chrY	11333065	T	C	3178487	ExcessHet	0	none	0.201056	4	126	0.201056
chrY-011333067-C-A	chrY	11333067	C	A	472186	ExcessHet	0	none	0.04317700000000001	2	128	0.04317700000000001
chrY-011333067-C-T	chrY	11333067	C	T	472186	ExcessHet	0	none	0.025865	5	128	0.025865
chrY-011333068-TCCA-ACCA	chrY	11333068	TCCA	ACCA	600694	ExcessHet	0	none	6.800000000000003e-4	0	120	6.800000000000003e-4
chrY-011333068-TCCA-CCCA	chrY	11333068	TCCA	CCCA	600694	ExcessHet	0	none	0.098896	26	120	0.098896
chrY-011333068-TCCA-GCCA	chrY	11333068	TCCA	GCCA	600694	ExcessHet	0	none	0	0	120	1e-6
chrY-011333068-TCCA-T	chrY	11333068	TCCA	T	600694	ExcessHet	0	none	0	0	120	1e-6
chrY-011333070-C-A	chrY	11333070	C	A	5772716	ExcessHet	0	none	1.27e-4	0	116	1.27e-4
chrY-011333070-C-T	chrY	11333070	C	T	5772716	ExcessHet	0	none	0.26552499999999957	10	116	0.26552499999999957
chrY-011333071-A-G	chrY	11333071	A	G	27425056	ExcessHet	1.962e-4	nfe	0.48929399999999945	64	134	0.48929399999999945
chrY-011333071-A-T	chrY	11333071	A	T	27425056	ExcessHet	0	none	0.00166899999999999	2	134	0.00166899999999999
chrY-011333073-A-C	chrY	11333073	A	C	614160	ExcessHet	0	none	0.092129	26	118	0.092129
chrY-011333073-A-G	chrY	11333073	A	G	614160	ExcessHet	0	none	6.100000000000004e-4	0	118	6.100000000000004e-4
chrY-011333073-A-T	chrY	11333073	A	T	614160	ExcessHet	0	none	0.01821700000000001	3	118	0.01821700000000001
chrY-011333075-G-A	chrY	11333075	G	A	8037926	ExcessHet	0	none	0.01356299999999999	0	124	0.01356299999999999
chrY-011333075-G-C	chrY	11333075	G	C	8037926	ExcessHet	0	none	0.06240300000000001	5	124	0.06240300000000001
chrY-011333075-G-T	chrY	11333075	G	T	8037926	ExcessHet	0	none	0.23957500000000004	44	124	0.23957500000000004
chrY-011333076-G-A	chrY	11333076	G	A	202839	ExcessHet	0	none	0.03459	11	116	0.03459
chrY-011333076-G-T	chrY	11333076	G	T	202839	ExcessHet	0	none	0.003777	0	116	0.003777
chrY-011333077-G-A	chrY	11333077	G	A	274886	ExcessHet	0	none	0.03213100000000002	1	130	0.03213100000000002
chrY-011333077-G-GCTCCTCCGGAAAGA	chrY	11333077	G	GCTCCTCCGGAAAGA	274886	ExcessHet	0	none	0	0	130	1e-6
chrY-011333077-G-T	chrY	11333077	G	T	274886	ExcessHet	0	none	3.6000000000000035e-4	0	130	3.6000000000000035e-4
chrY-011333078-G-A	chrY	11333078	G	A	4772892	ExcessHet	0	none	0.2657319999999995	15	126	0.2657319999999995
chrY-011333078-G-C	chrY	11333078	G	C	4772892	ExcessHet	0	none	1.0799999999999996e-4	0	126	1.0799999999999996e-4
chrY-011333079-C-A	chrY	11333079	C	A	12368987	ExcessHet	0	none	6.100000000000004e-4	0	130	6.100000000000004e-4
chrY-011333079-C-T	chrY	11333079	C	T	12368987	ExcessHet	1.6489e-4	nfe	0.37192899999999945	57	130	0.37192899999999945
chrY-011333080-G-A	chrY	11333080	G	A	1741007	ExcessHet	5.135e-5	nfe	0.09052000000000002	10	118	0.09052000000000002
chrY-011333080-G-T	chrY	11333080	G	T	1741007	ExcessHet	0	none	0.018771	3	118	0.018771
chrY-011333081-C-A	chrY	11333081	C	A	13967	VQSRTrancheSNP99.80to99.90	0	none	0.003905	0	126	0.003905
chrY-011333081-C-G	chrY	11333081	C	G	13967	VQSRTrancheSNP99.80to99.90	0	none	2.2000000000000003e-5	0	126	2.2000000000000003e-5
chrY-011333082-T-A	chrY	11333082	T	A	6706083	ExcessHet	6.19e-6	nfe	0.215436	30	128	0.215436
chrY-011333082-T-C	chrY	11333082	T	C	6706083	ExcessHet	0	none	0.00147199999999999	0	128	0.00147199999999999
chrY-011333083-C-A	chrY	11333083	C	A	7123180	ExcessHet	0	none	2.9400000000000004e-4	0	122	2.9400000000000004e-4
chrY-011333083-C-G	chrY	11333083	C	G	7123180	ExcessHet	0	none	0.228936	39	122	0.228936
chrY-011333083-C-T	chrY	11333083	C	T	7123180	ExcessHet	0	none	0.04327700000000001	7	122	0.04327700000000001
chrY-011333084-T-C	chrY	11333084	T	C	509396	ExcessHet	0	none	0.08046500000000002	9	118	0.08046500000000002
chrY-011333085-C-A	chrY	11333085	C	A	1314336	ExcessHet	0	none	0.170028	38	128	0.170028
chrY-011333085-C-G	chrY	11333085	C	G	1314336	ExcessHet	0	none	8.210000000000002e-4	0	128	8.210000000000002e-4
chrY-011333086-C-A	chrY	11333086	C	A	1972923	ExcessHet	0	none	0	0	126	1e-6
chrY-011333086-C-T	chrY	11333086	C	T	1972923	ExcessHet	0	none	0.144337	15	126	0.144337
chrY-011333087-C-A	chrY	11333087	C	A	122010	ExcessHet	0	none	0.02912100000000002	9	120	0.02912100000000002
chrY-011333087-C-G	chrY	11333087	C	G	122010	ExcessHet	0	none	0	0	120	1e-6
chrY-011333087-C-T	chrY	11333087	C	T	122010	ExcessHet	0	none	0.01219899999999999	2	120	0.01219899999999999
chrY-011333088-A-G	chrY	11333088	A	G	49179	VQSRTrancheSNP99.90to99.95	0	none	0.017777	7	134	0.017777
chrY-011333088-A-T	chrY	11333088	A	T	49179	VQSRTrancheSNP99.90to99.95	0	none	2.2000000000000003e-5	0	134	2.2000000000000003e-5
chrY-011333089-C-A	chrY	11333089	C	A	1032252	ExcessHet	0	none	2.2000000000000003e-5	0	118	2.2000000000000003e-5
chrY-011333089-C-G	chrY	11333089	C	G	1032252	ExcessHet	0	none	0.134866	19	118	0.134866
chrY-011333089-C-T	chrY	11333089	C	T	1032252	ExcessHet	0	none	9e-6	0	118	9e-6
chrY-011333090-C-A	chrY	11333090	C	A	5876426	ExcessHet	0	none	0.2901949999999994	60	134	0.2901949999999994
chrY-011333090-C-T	chrY	11333090	C	T	5876426	ExcessHet	0	none	0.04043900000000002	3	134	0.04043900000000002
chrY-011333093-C-G	chrY	11333093	C	G	444638	ExcessHet	0	none	0.02936200000000001	6	122	0.02936200000000001
chrY-011333093-C-T	chrY	11333093	C	T	444638	ExcessHet	0	none	0.043783	5	122	0.043783
chrY-011333095-G-C	chrY	11333095	G	C	5272907	ExcessHet	0	none	0.3047779999999994	60	134	0.3047779999999994
chrY-011333095-G-GGCAGAAGGGGC	chrY	11333095	G	GGCAGAAGGGGC	5272907	ExcessHet	0	none	0	0	134	1e-6
chrY-011333095-G-T	chrY	11333095	G	T	5272907	ExcessHet	0	none	0.02144800000000002	1	134	0.02144800000000002
chrY-011333096-GCTC-ACTC	chrY	11333096	GCTC	ACTC	5967894	ExcessHet	0	none	0.29543399999999964	61	134	0.29543399999999964
chrY-011333096-GCTC-CCTC	chrY	11333096	GCTC	CCTC	5967894	ExcessHet	0	none	0.02290300000000001	1	134	0.02290300000000001
chrY-011333096-GCTC-G	chrY	11333096	GCTC	G	5967894	ExcessHet	0	none	2.9400000000000004e-4	0	134	2.9400000000000004e-4
chrY-011333096-GCTC-GAATCTC	chrY	11333096	GCTC	GAATCTC	5967894	ExcessHet	0	none	1.27e-4	0	134	1.27e-4
chrY-011333096-GCTC-TCTC	chrY	11333096	GCTC	TCTC	5967894	ExcessHet	0	none	0.026134	1	134	0.026134
chrY-011333097-C-*	chrY	11333097	C	*	1742570	ExcessHet	0	none	2.09e-4	0	126	2.09e-4
chrY-011333097-C-A	chrY	11333097	C	A	1742570	ExcessHet	0	none	0.1729	34	126	0.1729
chrY-011333097-C-T	chrY	11333097	C	T	1742570	ExcessHet	0	none	0.034999	12	126	0.034999
chrY-011333098-T-*	chrY	11333098	T	*	913933	ExcessHet	0	none	1.0799999999999996e-4	0	130	1.0799999999999996e-4
chrY-011333098-T-A	chrY	11333098	T	A	913933	ExcessHet	0	none	0.11307000000000002	12	130	0.11307000000000002
chrY-011333098-T-C	chrY	11333098	T	C	913933	ExcessHet	0	none	9e-6	0	130	9e-6
chrY-011333099-C-*	chrY	11333099	C	*	1513410	ExcessHet	0	none	1.0799999999999996e-4	0	134	1.0799999999999996e-4
chrY-011333099-C-A	chrY	11333099	C	A	1513410	ExcessHet	0	none	0.002441	0	134	0.002441
chrY-011333099-C-G	chrY	11333099	C	G	1513410	ExcessHet	0	none	0.04702200000000001	8	134	0.04702200000000001
chrY-011333099-C-T	chrY	11333099	C	T	1513410	ExcessHet	0	none	2.09e-4	0	134	2.09e-4
chrY-011333102-C-*	chrY	11333102	C	*	8426547	ExcessHet	0	none	9e-6	0	134	9e-6
chrY-011333102-C-A	chrY	11333102	C	A	8426547	ExcessHet	0	none	0.07948200000000001	2	134	0.07948200000000001
chrY-011333102-C-T	chrY	11333102	C	T	8426547	ExcessHet	0	none	0.3291949999999996	65	134	0.3291949999999996
chrY-011333103-C-*	chrY	11333103	C	*	44309057	ExcessHet	0	none	3.6999999999999985e-5	0	132	3.6999999999999985e-5
chrY-011333103-C-A	chrY	11333103	C	A	44309057	ExcessHet	0	none	0.03006	4	132	0.03006
chrY-011333103-C-CGG	chrY	11333103	C	CGG	44309057	ExcessHet	0	none	4.950000000000003e-4	0	132	4.950000000000003e-4
chrY-011333103-C-G	chrY	11333103	C	G	44309057	ExcessHet	0.013803	nfe	0.5232450000000006	75	132	0.5232450000000006
chrY-011333103-C-T	chrY	11333103	C	T	44309057	ExcessHet	0	none	0	0	132	1e-6
chrY-011333104-G-A	chrY	11333104	G	A	275943	ExcessHet	0	none	7.099999999999998e-5	0	124	7.099999999999998e-5
chrY-011333104-G-T	chrY	11333104	G	T	275943	ExcessHet	0	none	0.05032300000000002	1	124	0.05032300000000002
chrY-011333105-T-A	chrY	11333105	T	A	4715620	ExcessHet	5.48e-6	nfe	0.13937900000000003	6	124	0.13937900000000003
chrY-011333105-T-C	chrY	11333105	T	C	4715620	ExcessHet	0	none	0	0	124	1e-6
chrY-011333105-T-G	chrY	11333105	T	G	4715620	ExcessHet	0	none	3.6999999999999985e-5	0	124	3.6999999999999985e-5
chrY-011333106-G-A	chrY	11333106	G	A	39445	VQSRTrancheSNP99.80to99.90	0	none	0.007067	4	128	0.007067
chrY-011333106-G-C	chrY	11333106	G	C	39445	VQSRTrancheSNP99.80to99.90	0	none	3.6999999999999985e-5	0	128	3.6999999999999985e-5
chrY-011333106-G-T	chrY	11333106	G	T	39445	VQSRTrancheSNP99.80to99.90	0	none	0.004083	1	128	0.004083
chrY-011333109-C-A	chrY	11333109	C	A	6544728	ExcessHet	0	none	0.3341659999999998	63	134	0.3341659999999998
chrY-011333109-C-T	chrY	11333109	C	T	6544728	ExcessHet	0	none	0.006758	0	134	0.006758
chrY-011333112-C-A	chrY	11333112	C	A	2431543	ExcessHet	0	none	0.092215	8	120	0.092215
chrY-011333112-C-CACACCTGGGCAAAA	chrY	11333112	C	CACACCTGGGCAAAA	2431543	ExcessHet	0	none	0	0	120	1e-6
chrY-011333112-C-T	chrY	11333112	C	T	2431543	ExcessHet	0	none	0.14081700000000005	26	120	0.14081700000000005
chrY-011333113-G-A	chrY	11333113	G	A	18956549	ExcessHet	1.571e-5	nfe	0.4112729999999995	64	134	0.4112729999999995
chrY-011333113-G-C	chrY	11333113	G	C	18956549	ExcessHet	0	none	0.02831000000000001	3	134	0.02831000000000001
chrY-011333113-G-GCACCA	chrY	11333113	G	GCACCA	18956549	ExcessHet	0	none	0	0	134	1e-6
chrY-011333113-G-T	chrY	11333113	G	T	18956549	ExcessHet	0	none	9e-6	0	134	9e-6
chrY-011333114-C-A	chrY	11333114	C	A	124865	ExcessHet	0	none	0.032845	1	126	0.032845
chrY-011333114-C-T	chrY	11333114	C	T	124865	ExcessHet	0	none	9e-6	0	126	9e-6
chrY-011333115-A-AGCGTGGCAAAAGCCGGGAGGACCGGGATC	chrY	11333115	A	AGCGTGGCAAAAGCCGGGAGGACCGGGATC	299247	ExcessHet	0	none	0	0	122	1e-6
chrY-011333115-A-G	chrY	11333115	A	G	299247	ExcessHet	0	none	0.047171	11	122	0.047171
chrY-011333115-A-T	chrY	11333115	A	T	299247	ExcessHet	0	none	9e-6	0	122	9e-6
chrY-011333116-CCCGGGCAAAA-ACCGGGCAAAA	chrY	11333116	CCCGGGCAAAA	ACCGGGCAAAA	1053955	ExcessHet	0	none	0.01416899999999998	2	128	0.01416899999999998
chrY-011333116-CCCGGGCAAAA-C	chrY	11333116	CCCGGGCAAAA	C	1053955	ExcessHet	0	none	0	0	128	1e-6
chrY-011333116-CCCGGGCAAAA-CACACCGGGCAAAA	chrY	11333116	CCCGGGCAAAA	CACACCGGGCAAAA	1053955	ExcessHet	0	none	9e-6	0	128	9e-6
chrY-011333116-CCCGGGCAAAA-GCCGGGCAAAA	chrY	11333116	CCCGGGCAAAA	GCCGGGCAAAA	1053955	ExcessHet	0	none	0.07215400000000002	4	128	0.07215400000000002
chrY-011333116-CCCGGGCAAAA-TCCGGGCAAAA	chrY	11333116	CCCGGGCAAAA	TCCGGGCAAAA	1053955	ExcessHet	0	none	0.01251599999999998	3	128	0.01251599999999998
chrY-011333117-C-A	chrY	11333117	C	A	7505472	ExcessHet	0	none	0.364943	63	134	0.364943
chrY-011333117-C-CTGGGCAG	chrY	11333117	C	CTGGGCAG	7505472	ExcessHet	0	none	0	0	134	1e-6
chrY-011333117-C-G	chrY	11333117	C	G	7505472	ExcessHet	0	none	0.01553799999999999	0	134	0.01553799999999999
chrY-011333117-C-T	chrY	11333117	C	T	7505472	ExcessHet	0	none	0.005673	1	134	0.005673
chrY-011333118-C-A	chrY	11333118	C	A	16417617	ExcessHet	0	none	0.172291	39	134	0.172291
chrY-011333118-C-CCACACCT	chrY	11333118	C	CCACACCT	16417617	ExcessHet	0	none	0	0	134	1e-6
chrY-011333118-C-CGGGCAAACGCGGGAGGACCGGGACCACACCT	chrY	11333118	C	CGGGCAAACGCGGGAGGACCGGGACCACACCT	16417617	ExcessHet	0	none	0	0	134	1e-6
chrY-011333118-C-CGGGCAAACGCGGGAGGACCGGGACCCGCACACCT	chrY	11333118	C	CGGGCAAACGCGGGAGGACCGGGACCCGCACACCT	16417617	ExcessHet	0	none	0	0	134	1e-6
chrY-011333118-C-CGGGCAAACGCGGGAGGACCGGGACCTCCACACCT	chrY	11333118	C	CGGGCAAACGCGGGAGGACCGGGACCTCCACACCT	16417617	ExcessHet	0	none	0	0	134	1e-6
chrY-011333118-C-CGGGCCTCCACACCT	chrY	11333118	C	CGGGCCTCCACACCT	16417617	ExcessHet	0	none	0	0	134	1e-6
chrY-011333118-C-G	chrY	11333118	C	G	16417617	ExcessHet	0	none	0.024597	0	134	0.024597
chrY-011333118-C-T	chrY	11333118	C	T	16417617	ExcessHet	9.26e-6	nfe	0.2856589999999999	38	134	0.2856589999999999
chrY-011333119-G-A	chrY	11333119	G	A	2116432	ExcessHet	0	none	0.06167700000000001	18	104	0.06167700000000001
chrY-011333119-G-C	chrY	11333119	G	C	2116432	ExcessHet	0	none	0.06635700000000003	6	104	0.06635700000000003
chrY-011333119-G-GGGCAAACGCGGGAGGACCCGCAGCGT	chrY	11333119	G	GGGCAAACGCGGGAGGACCCGCAGCGT	2116432	ExcessHet	0	none	0	0	104	1e-6
chrY-011333119-G-GGGCAAACGCGGGAGGACCGGGACGCAGCGT	chrY	11333119	G	GGGCAAACGCGGGAGGACCGGGACGCAGCGT	2116432	ExcessHet	0	none	0	0	104	1e-6
chrY-011333119-G-T	chrY	11333119	G	T	2116432	ExcessHet	0	none	0.08054600000000002	3	104	0.08054600000000002
chrY-011333121-G-A	chrY	11333121	G	A	6713602	ExcessHet	0	none	0.3506829999999996	62	132	0.3506829999999996
chrY-011333121-G-T	chrY	11333121	G	T	6713602	ExcessHet	0	none	9.640000000000004e-4	0	132	9.640000000000004e-4
chrY-011333124-A-*	chrY	11333124	A	*	11204	VQSRTrancheSNP99.90to99.95	0	none	0	0	134	1e-6
chrY-011333124-A-C	chrY	11333124	A	C	11204	VQSRTrancheSNP99.90to99.95	0	none	2.2000000000000003e-5	0	134	2.2000000000000003e-5
chrY-011333124-A-G	chrY	11333124	A	G	11204	VQSRTrancheSNP99.90to99.95	0	none	0.003779	2	134	0.003779
chrY-011333125-AAGCCGGGAGGACCCGG-*	chrY	11333125	AAGCCGGGAGGACCCGG	*	1062050	ExcessHet	0	none	0	0	130	1e-6
chrY-011333125-AAGCCGGGAGGACCCGG-A	chrY	11333125	AAGCCGGGAGGACCCGG	A	1062050	ExcessHet	0	none	0	0	130	1e-6
chrY-011333125-AAGCCGGGAGGACCCGG-ACCGGGAGGACCCGG	chrY	11333125	AAGCCGGGAGGACCCGG	ACCGGGAGGACCCGG	1062050	ExcessHet	0	none	0.01293699999999999	3	130	0.01293699999999999
chrY-011333125-AAGCCGGGAGGACCCGG-ACGGGAGGACCCGG	chrY	11333125	AAGCCGGGAGGACCCGG	ACGGGAGGACCCGG	1062050	ExcessHet	0	none	8.9e-5	0	130	8.9e-5
chrY-011333125-AAGCCGGGAGGACCCGG-CAGCCGGGAGGACCCGG	chrY	11333125	AAGCCGGGAGGACCCGG	CAGCCGGGAGGACCCGG	1062050	ExcessHet	0	none	0.09074200000000002	2	130	0.09074200000000002
chrY-011333125-AAGCCGGGAGGACCCGG-TAGCCGGGAGGACCCGG	chrY	11333125	AAGCCGGGAGGACCCGG	TAGCCGGGAGGACCCGG	1062050	ExcessHet	0	none	1.27e-4	0	130	1.27e-4
chrY-011333126-A-*	chrY	11333126	A	*	1814421	ExcessHet	0	none	0.01290899999999999	3	126	0.01290899999999999
chrY-011333126-A-C	chrY	11333126	A	C	1814421	ExcessHet	0	none	0.06920800000000002	2	126	0.06920800000000002
chrY-011333126-A-G	chrY	11333126	A	G	1814421	ExcessHet	0	none	0.00864999999999999	0	126	0.00864999999999999
chrY-011333126-A-T	chrY	11333126	A	T	1814421	ExcessHet	0	none	0.003296	2	126	0.003296
chrY-011333127-GC-*	chrY	11333127	GC	*	9118079	ExcessHet	0	none	0.006499	1	132	0.006499
chrY-011333127-GC-CC	chrY	11333127	GC	CC	9118079	ExcessHet	0	none	0.03524600000000002	5	132	0.03524600000000002
chrY-011333127-GC-G	chrY	11333127	GC	G	9118079	ExcessHet	4.87e-6	nfe	0.05314100000000001	0	132	0.05314100000000001
chrY-011333127-GC-GGAC	chrY	11333127	GC	GGAC	9118079	ExcessHet	0	none	0	0	132	1e-6
chrY-011333127-GC-TC	chrY	11333127	GC	TC	9118079	ExcessHet	0	none	0.320362	60	132	0.320362
chrY-011333128-C-*	chrY	11333128	C	*	768	VQSRTrancheINDEL99.50to99.90	0	none	0.05307300000000001	0	122	0.05307300000000001
chrY-011333128-C-A	chrY	11333128	C	A	768	VQSRTrancheINDEL99.50to99.90	0	none	0	0	122	1e-6
chrY-011333128-C-CATT	chrY	11333128	C	CATT	768	VQSRTrancheINDEL99.50to99.90	0	none	0	0	122	1e-6
chrY-011333128-C-CCAGGAGGAG	chrY	11333128	C	CCAGGAGGAG	768	VQSRTrancheINDEL99.50to99.90	0	none	0	0	122	1e-6
chrY-011333128-C-CTT	chrY	11333128	C	CTT	768	VQSRTrancheINDEL99.50to99.90	0	none	0	0	122	1e-6
chrY-011333128-C-G	chrY	11333128	C	G	768	VQSRTrancheINDEL99.50to99.90	0	none	9e-6	1	122	9e-6
chrY-011333128-C-T	chrY	11333128	C	T	768	VQSRTrancheINDEL99.50to99.90	0	none	1.0799999999999996e-4	0	122	1.0799999999999996e-4
chrY-011333129-CG-AG	chrY	11333129	CG	AG	602481	ExcessHet	0	none	0.03549700000000001	8	116	0.03549700000000001
chrY-011333129-CG-C	chrY	11333129	CG	C	602481	ExcessHet	0	none	0.00836199999999999	0	116	0.00836199999999999
chrY-011333129-CG-CAG	chrY	11333129	CG	CAG	602481	ExcessHet	0	none	0	0	116	1e-6
chrY-011333129-CG-CTG	chrY	11333129	CG	CTG	602481	ExcessHet	0	none	0.01000199999999998	3	116	0.01000199999999998
chrY-011333129-CG-GG	chrY	11333129	CG	GG	602481	ExcessHet	0	none	0	0	116	1e-6
chrY-011333129-CG-TG	chrY	11333129	CG	TG	602481	ExcessHet	0	none	0.04892700000000001	12	116	0.04892700000000001
chrY-011333130-G-*	chrY	11333130	G	*	963606	ExcessHet	0	none	0.007427	0	114	0.007427
chrY-011333130-G-A	chrY	11333130	G	A	963606	ExcessHet	0	none	0.06244300000000001	16	114	0.06244300000000001
chrY-011333130-G-C	chrY	11333130	G	C	963606	ExcessHet	0	none	0.07963	6	114	0.07963
chrY-011333130-G-GGA	chrY	11333130	G	GGA	963606	ExcessHet	0	none	0	0	114	1e-6
chrY-011333130-G-T	chrY	11333130	G	T	963606	ExcessHet	0	none	0.00108399999999999	0	114	0.00108399999999999
chrY-011333131-G-A	chrY	11333131	G	A	265205	ExcessHet	0	none	0.03465900000000001	4	130	0.03465900000000001
chrY-011333132-G-A	chrY	11333132	G	A	6793950	ExcessHet	0	none	0.33662499999999984	62	134	0.33662499999999984
chrY-011333132-G-C	chrY	11333132	G	C	6793950	ExcessHet	0	none	0.007794	0	134	0.007794
chrY-011333132-G-T	chrY	11333132	G	T	6793950	ExcessHet	0	none	0	0	134	1e-6
chrY-011333135-GACCC-AACCC	chrY	11333135	GACCC	AACCC	61051	VQSRTrancheINDEL99.50to99.90	0	none	0.01005699999999998	2	126	0.01005699999999998
chrY-011333135-GACCC-CACCC	chrY	11333135	GACCC	CACCC	61051	VQSRTrancheINDEL99.50to99.90	0	none	9e-6	0	126	9e-6
chrY-011333135-GACCC-G	chrY	11333135	GACCC	G	61051	VQSRTrancheINDEL99.50to99.90	0	none	0	0	126	1e-6
chrY-011333135-GACCC-GCCC	chrY	11333135	GACCC	GCCC	61051	VQSRTrancheINDEL99.50to99.90	0	none	0.00110799999999999	0	126	0.00110799999999999
chrY-011333135-GACCC-TACCC	chrY	11333135	GACCC	TACCC	61051	VQSRTrancheINDEL99.50to99.90	0	none	0.00274	0	126	0.00274
chrY-011333136-ACC-*	chrY	11333136	ACC	*	16752	VQSRTrancheINDEL99.50to99.90	0	none	0.00110799999999999	0	128	0.00110799999999999
chrY-011333136-ACC-A	chrY	11333136	ACC	A	16752	VQSRTrancheINDEL99.50to99.90	0	none	0	0	128	1e-6
chrY-011333136-ACC-CCC	chrY	11333136	ACC	CCC	16752	VQSRTrancheINDEL99.50to99.90	0	none	0.002866	1	128	0.002866
chrY-011333136-ACC-GCC	chrY	11333136	ACC	GCC	16752	VQSRTrancheINDEL99.50to99.90	0	none	0.003194	1	128	0.003194
chrY-011333137-C-*	chrY	11333137	C	*	7843475	ExcessHet	0	none	0	0	130	1e-6
chrY-011333137-C-A	chrY	11333137	C	A	7843475	ExcessHet	0	none	0.2775169999999995	54	130	0.2775169999999995
chrY-011333137-C-G	chrY	11333137	C	G	7843475	ExcessHet	0	none	8.450000000000003e-4	0	130	8.450000000000003e-4
chrY-011333137-C-T	chrY	11333137	C	T	7843475	ExcessHet	0	none	0.08092500000000002	0	130	0.08092500000000002
chrY-011333138-C-*	chrY	11333138	C	*	13019254	ExcessHet	0	none	0	0	134	1e-6
chrY-011333138-C-A	chrY	11333138	C	A	13019254	ExcessHet	0	none	4.270000000000005e-4	0	134	4.270000000000005e-4
chrY-011333138-C-G	chrY	11333138	C	G	13019254	ExcessHet	0	none	0.01016399999999999	0	134	0.01016399999999999
chrY-011333138-C-T	chrY	11333138	C	T	13019254	ExcessHet	1.215e-5	nfe	0.396534	65	134	0.396534
chrY-011333139-C-*	chrY	11333139	C	*	59922520	ExcessHet	0	none	0	0	134	1e-6
chrY-011333139-C-A	chrY	11333139	C	A	59922520	ExcessHet	0	none	0.022109	4	134	0.022109
chrY-011333139-C-CAAAAGCCAGGAGGACTG	chrY	11333139	C	CAAAAGCCAGGAGGACTG	59922520	ExcessHet	0	none	0	0	134	1e-6
chrY-011333139-C-CCTGTGGGGCCCTTGGGCGTTGGGCCTCCACACCTGGGCAAAAGCCGGGAGGAACG	chrY	11333139	C	CCTGTGGGGCCCTTGGGCGTTGGGCCTCCACACCTGGGCAAAAGCCGGGAGGAACG	59922520	ExcessHet	0	none	0	0	134	1e-6
chrY-011333139-C-CGCAGCTTCACCTGGGCAAAAGCCAGGAGGACTG	chrY	11333139	C	CGCAGCTTCACCTGGGCAAAAGCCAGGAGGACTG	59922520	ExcessHet	0	none	0	0	134	1e-6
chrY-011333139-C-CTGGGCAAAAGCCAGGAGGACTG	chrY	11333139	C	CTGGGCAAAAGCCAGGAGGACTG	59922520	ExcessHet	0	none	0	0	134	1e-6
chrY-011333139-C-G	chrY	11333139	C	G	59922520	ExcessHet	0.089779	nfe	0.6722200000000006	85	134	0.6722200000000006
chrY-011333139-C-T	chrY	11333139	C	T	59922520	ExcessHet	0	none	0.030354	8	134	0.030354
chrY-011333140-G-A	chrY	11333140	G	A	262325	ExcessHet	0	none	0.02520700000000001	1	132	0.02520700000000001
chrY-011333140-G-GGT	chrY	11333140	G	GGT	262325	ExcessHet	0	none	0	0	132	1e-6
chrY-011333140-G-T	chrY	11333140	G	T	262325	ExcessHet	0	none	0	0	132	1e-6
chrY-011333142-ACCCGC-*	chrY	11333142	ACCCGC	*	258005	ExcessHet	0	none	4.950000000000003e-4	0	128	4.950000000000003e-4
chrY-011333142-ACCCGC-A	chrY	11333142	ACCCGC	A	258005	ExcessHet	0	none	0.03125200000000001	12	128	0.03125200000000001
chrY-011333142-ACCCGC-CCCCGC	chrY	11333142	ACCCGC	CCCCGC	258005	ExcessHet	0	none	0.01806400000000001	1	128	0.01806400000000001
chrY-011333142-ACCCGC-GCCCGC	chrY	11333142	ACCCGC	GCCCGC	258005	ExcessHet	0	none	6.800000000000003e-4	0	128	6.800000000000003e-4
chrY-011333142-ACCCGC-TCCCGC	chrY	11333142	ACCCGC	TCCCGC	258005	ExcessHet	0	none	0.004722	0	128	0.004722
chrY-011333143-C-*	chrY	11333143	C	*	1518980	ExcessHet	0	none	0.024565	9	126	0.024565
chrY-011333143-C-A	chrY	11333143	C	A	1518980	ExcessHet	0	none	0.05337000000000001	20	126	0.05337000000000001
chrY-011333143-C-T	chrY	11333143	C	T	1518980	ExcessHet	0	none	0.086247	6	126	0.086247
chrY-011333144-C-*	chrY	11333144	C	*	10007610	ExcessHet	0	none	0.00999199999999998	3	134	0.00999199999999998
chrY-011333144-C-A	chrY	11333144	C	A	10007610	ExcessHet	0	none	0.063599	2	134	0.063599
chrY-011333144-C-G	chrY	11333144	C	G	10007610	ExcessHet	0	none	0.3165439999999997	61	134	0.3165439999999997
chrY-011333144-C-T	chrY	11333144	C	T	10007610	ExcessHet	0	none	0.003207	0	134	0.003207
chrY-011333145-CGCAGCGTG-*	chrY	11333145	CGCAGCGTG	*	3808222	ExcessHet	0	none	0.007578	2	110	0.007578
chrY-011333145-CGCAGCGTG-AGCAGCGTG	chrY	11333145	CGCAGCGTG	AGCAGCGTG	3808222	ExcessHet	0	none	0.022759	2	110	0.022759
chrY-011333145-CGCAGCGTG-C	chrY	11333145	CGCAGCGTG	C	3808222	ExcessHet	0	none	5.790000000000005e-4	0	110	5.790000000000005e-4
chrY-011333145-CGCAGCGTG-CACAGCAGCGTG	chrY	11333145	CGCAGCGTG	CACAGCAGCGTG	3808222	ExcessHet	0	none	2.2000000000000003e-5	0	110	2.2000000000000003e-5
chrY-011333145-CGCAGCGTG-CACTGCAGCGTG	chrY	11333145	CGCAGCGTG	CACTGCAGCGTG	3808222	ExcessHet	0	none	0.10259200000000002	0	110	0.10259200000000002
chrY-011333145-CGCAGCGTG-CATTGCAGCGTG	chrY	11333145	CGCAGCGTG	CATTGCAGCGTG	3808222	ExcessHet	0	none	0	0	110	1e-6
chrY-011333145-CGCAGCGTG-CGCAGCTTCACGGCCTGCAGCGTG	chrY	11333145	CGCAGCGTG	CGCAGCTTCACGGCCTGCAGCGTG	3808222	ExcessHet	0	none	0	0	110	1e-6
chrY-011333145-CGCAGCGTG-CTTGCAGCGTG	chrY	11333145	CGCAGCGTG	CTTGCAGCGTG	3808222	ExcessHet	0	none	3.02e-4	0	110	3.02e-4
chrY-011333145-CGCAGCGTG-GGCAGCGTG	chrY	11333145	CGCAGCGTG	GGCAGCGTG	3808222	ExcessHet	0	none	9e-6	0	110	9e-6
chrY-011333145-CGCAGCGTG-TGCAGCGTG	chrY	11333145	CGCAGCGTG	TGCAGCGTG	3808222	ExcessHet	0	none	0.14132300000000003	24	110	0.14132300000000003
chrY-011333146-G-*	chrY	11333146	G	*	9767416	ExcessHet	0	none	0.005341	1	112	0.005341
chrY-011333146-G-A	chrY	11333146	G	A	9767416	ExcessHet	0	none	0.3241839999999993	27	112	0.3241839999999993
chrY-011333146-G-C	chrY	11333146	G	C	9767416	ExcessHet	6.817e-5	amr	0.03657900000000001	0	112	0.03657900000000001
chrY-011333146-G-T	chrY	11333146	G	T	9767416	ExcessHet	0	none	5.290000000000003e-4	0	112	5.290000000000003e-4
chrY-011333147-C-*	chrY	11333147	C	*	2609	VQSRTrancheINDEL99.50to99.90	0	none	0.005165	1	100	0.005165
chrY-011333147-C-A	chrY	11333147	C	A	2609	VQSRTrancheINDEL99.50to99.90	0	none	0	0	100	1e-6
chrY-011333147-C-CTCT	chrY	11333147	C	CTCT	2609	VQSRTrancheINDEL99.50to99.90	0	none	0	0	100	1e-6
chrY-011333147-C-G	chrY	11333147	C	G	2609	VQSRTrancheINDEL99.50to99.90	0	none	2.21e-4	0	100	2.21e-4
chrY-011333147-C-T	chrY	11333147	C	T	2609	VQSRTrancheINDEL99.50to99.90	0	none	6.960000000000003e-4	0	100	6.960000000000003e-4
chrY-011333148-AGCGTGACAGCCTGCCGGTTGCTTGCGCG-*	chrY	11333148	AGCGTGACAGCCTGCCGGTTGCTTGCGCG	*	578017	ExcessHet	0	none	1.6699999999999994e-4	0	116	1.6699999999999994e-4
chrY-011333148-AGCGTGACAGCCTGCCGGTTGCTTGCGCG-A	chrY	11333148	AGCGTGACAGCCTGCCGGTTGCTTGCGCG	A	578017	ExcessHet	0	none	0.004418	0	116	0.004418
chrY-011333148-AGCGTGACAGCCTGCCGGTTGCTTGCGCG-ACGACGGCGTGACAGCCTGCCGGTTGCTTGCGCG	chrY	11333148	AGCGTGACAGCCTGCCGGTTGCTTGCGCG	ACGACGGCGTGACAGCCTGCCGGTTGCTTGCGCG	578017	ExcessHet	0	none	0	0	116	1e-6
chrY-011333148-AGCGTGACAGCCTGCCGGTTGCTTGCGCG-AGCACGACGGCCTAACGGGCTCTTGCGTGACAGCCTGCCGGTTGCTTGCGCG	chrY	11333148	AGCGTGACAGCCTGCCGGTTGCTTGCGCG	AGCACGACGGCCTAACGGGCTCTTGCGTGACAGCCTGCCGGTTGCTTGCGCG	578017	ExcessHet	0	none	0	0	116	1e-6
chrY-011333148-AGCGTGACAGCCTGCCGGTTGCTTGCGCG-AGTGACAGCCTGCCGGTTGCTTGCGCG	chrY	11333148	AGCGTGACAGCCTGCCGGTTGCTTGCGCG	AGTGACAGCCTGCCGGTTGCTTGCGCG	578017	ExcessHet	0	none	0.07358700000000001	13	116	0.07358700000000001
chrY-011333148-AGCGTGACAGCCTGCCGGTTGCTTGCGCG-AGTGCGTGACAGCCTGCCGGTTGCTTGCGCG	chrY	11333148	AGCGTGACAGCCTGCCGGTTGCTTGCGCG	AGTGCGTGACAGCCTGCCGGTTGCTTGCGCG	578017	ExcessHet	0	none	0.02946200000000001	4	116	0.02946200000000001
chrY-011333148-AGCGTGACAGCCTGCCGGTTGCTTGCGCG-TGCGTGACAGCCTGCCGGTTGCTTGCGCG	chrY	11333148	AGCGTGACAGCCTGCCGGTTGCTTGCGCG	TGCGTGACAGCCTGCCGGTTGCTTGCGCG	578017	ExcessHet	0	none	2.7300000000000035e-4	0	116	2.7300000000000035e-4
chrY-011333149-GCGTGACAGCC-*	chrY	11333149	GCGTGACAGCC	*	1936581	ExcessHet	0	none	0.06454800000000002	13	112	0.06454800000000002
chrY-011333149-GCGTGACAGCC-ACGTGACAGCC	chrY	11333149	GCGTGACAGCC	ACGTGACAGCC	1936581	ExcessHet	0	none	6.570000000000002e-4	0	112	6.570000000000002e-4
chrY-011333149-GCGTGACAGCC-G	chrY	11333149	GCGTGACAGCC	G	1936581	ExcessHet	0	none	0.06752000000000001	4	112	0.06752000000000001
chrY-011333149-GCGTGACAGCC-GCACGACGGCCTGCCGTGACAGCC	chrY	11333149	GCGTGACAGCC	GCACGACGGCCTGCCGTGACAGCC	1936581	ExcessHet	0	none	9e-6	0	112	9e-6
chrY-011333149-GCGTGACAGCC-GCACGTGACAGCC	chrY	11333149	GCGTGACAGCC	GCACGTGACAGCC	1936581	ExcessHet	0	none	3.6999999999999985e-5	0	112	3.6999999999999985e-5
chrY-011333149-GCGTGACAGCC-GCCCGTGACAGCC	chrY	11333149	GCGTGACAGCC	GCCCGTGACAGCC	1936581	ExcessHet	0	none	1.27e-4	0	112	1.27e-4
chrY-011333149-GCGTGACAGCC-GGACAGCC	chrY	11333149	GCGTGACAGCC	GGACAGCC	1936581	ExcessHet	0	none	0.095733	1	112	0.095733
chrY-011333150-C-*	chrY	11333150	C	*	374115	ExcessHet	0	none	0.22106000000000003	17	86	0.22106000000000003
chrY-011333150-C-CAA	chrY	11333150	C	CAA	374115	ExcessHet	0	none	0	0	86	1e-6
chrY-011333150-C-CAGGACGGCCTGCCGGGCCCTT	chrY	11333150	C	CAGGACGGCCTGCCGGGCCCTT	374115	ExcessHet	0	none	0	0	86	1e-6
chrY-011333150-C-CCCG	chrY	11333150	C	CCCG	374115	ExcessHet	0	none	2.2000000000000003e-5	0	86	2.2000000000000003e-5
chrY-011333150-C-CCCGGCGGCCTATCGGGCCCTTGCACAGA	chrY	11333150	C	CCCGGCGGCCTATCGGGCCCTTGCACAGA	374115	ExcessHet	0	none	0	0	86	1e-6
chrY-011333150-C-CGCAAA	chrY	11333150	C	CGCAAA	374115	ExcessHet	0	none	1.0799999999999996e-4	0	86	1.0799999999999996e-4
chrY-011333150-C-CGCG	chrY	11333150	C	CGCG	374115	ExcessHet	0	none	5.870000000000004e-4	0	86	5.870000000000004e-4
chrY-011333150-C-CTT	chrY	11333150	C	CTT	374115	ExcessHet	0	none	0	0	86	1e-6
chrY-011333150-C-CTTCACGGCCTGCCGGGCCCTT	chrY	11333150	C	CTTCACGGCCTGCCGGGCCCTT	374115	ExcessHet	0	none	0	0	86	1e-6
chrY-011333150-C-G	chrY	11333150	C	G	374115	ExcessHet	0	none	2.5100000000000014e-4	0	86	2.5100000000000014e-4
chrY-011333150-C-T	chrY	11333150	C	T	374115	ExcessHet	0	none	0.04421500000000002	5	86	0.04421500000000002
chrY-011333151-GTGA-*	chrY	11333151	GTGA	*	6000436	ExcessHet	0	none	0.09799100000000002	2	114	0.09799100000000002
chrY-011333151-GTGA-ATGA	chrY	11333151	GTGA	ATGA	6000436	ExcessHet	0	none	0.08096800000000003	3	114	0.08096800000000003
chrY-011333151-GTGA-CTGA	chrY	11333151	GTGA	CTGA	6000436	ExcessHet	0	none	0.004981	0	114	0.004981
chrY-011333151-GTGA-G	chrY	11333151	GTGA	G	6000436	ExcessHet	0	none	0.022256	12	114	0.022256
chrY-011333151-GTGA-GATGA	chrY	11333151	GTGA	GATGA	6000436	ExcessHet	0	none	0	0	114	1e-6
chrY-011333151-GTGA-GCTATGA	chrY	11333151	GTGA	GCTATGA	6000436	ExcessHet	0	none	6.840000000000003e-4	0	114	6.840000000000003e-4
chrY-011333151-GTGA-GGCGGCCTATCGGGCCCTTGA	chrY	11333151	GTGA	GGCGGCCTATCGGGCCCTTGA	6000436	ExcessHet	0	none	3.6999999999999985e-5	0	114	3.6999999999999985e-5
chrY-011333151-GTGA-TTGA	chrY	11333151	GTGA	TTGA	6000436	ExcessHet	0	none	0.194178	31	114	0.194178
chrY-011333152-TGA-*	chrY	11333152	TGA	*	23789902	ExcessHet	0	none	0.04475100000000002	4	134	0.04475100000000002
chrY-011333152-TGA-CGA	chrY	11333152	TGA	CGA	23789902	ExcessHet	0	none	0.4714949999999995	67	134	0.4714949999999995
chrY-011333152-TGA-GGA	chrY	11333152	TGA	GGA	23789902	ExcessHet	0	none	2.2000000000000003e-5	0	134	2.2000000000000003e-5
chrY-011333152-TGA-T	chrY	11333152	TGA	T	23789902	ExcessHet	0	none	0.003566	0	134	0.003566
chrY-011333153-GACA-*	chrY	11333153	GACA	*	1533597	ExcessHet	0	none	0.00908399999999999	0	66	0.00908399999999999
chrY-011333153-GACA-AACA	chrY	11333153	GACA	AACA	1533597	ExcessHet	0	none	0.003263	0	66	0.003263
chrY-011333153-GACA-CACA	chrY	11333153	GACA	CACA	1533597	ExcessHet	0	none	0.101974	10	66	0.101974
chrY-011333153-GACA-G	chrY	11333153	GACA	G	1533597	ExcessHet	0	none	0.002124	0	66	0.002124
chrY-011333153-GACA-GA	chrY	11333153	GACA	GA	1533597	ExcessHet	0	none	0	0	66	1e-6
chrY-011333153-GACA-GCAACA	chrY	11333153	GACA	GCAACA	1533597	ExcessHet	0	none	0.06108900000000002	4	66	0.06108900000000002
chrY-011333153-GACA-GCACA	chrY	11333153	GACA	GCACA	1533597	ExcessHet	0	none	2.6000000000000005e-5	0	66	2.6000000000000005e-5
chrY-011333153-GACA-GCACAGAGGGACACA	chrY	11333153	GACA	GCACAGAGGGACACA	1533597	ExcessHet	0	none	0	0	66	1e-6
chrY-011333153-GACA-GCGGTGGAACA	chrY	11333153	GACA	GCGGTGGAACA	1533597	ExcessHet	0	none	0	0	66	1e-6
chrY-011333153-GACA-GGCAACA	chrY	11333153	GACA	GGCAACA	1533597	ExcessHet	0	none	1.1e-5	0	66	1.1e-5
chrY-011333153-GACA-GGCCTCTGCACA	chrY	11333153	GACA	GGCCTCTGCACA	1533597	ExcessHet	0	none	0	0	66	1e-6
chrY-011333153-GACA-TACA	chrY	11333153	GACA	TACA	1533597	ExcessHet	0	none	1.77e-4	0	66	1.77e-4
chrY-011333154-ACAGCC-*	chrY	11333154	ACAGCC	*	36271	VQSRTrancheINDEL99.50to99.90	0	none	0.01123199999999999	0	54	0.01123199999999999
chrY-011333154-ACAGCC-A	chrY	11333154	ACAGCC	A	36271	VQSRTrancheINDEL99.50to99.90	0	none	3.8600000000000033e-4	0	54	3.8600000000000033e-4
chrY-011333154-ACAGCC-AAGCC	chrY	11333154	ACAGCC	AAGCC	36271	VQSRTrancheINDEL99.50to99.90	0	none	8.599999999999998e-5	0	54	8.599999999999998e-5
chrY-011333154-ACAGCC-ACC	chrY	11333154	ACAGCC	ACC	36271	VQSRTrancheINDEL99.50to99.90	0	none	0	0	54	1e-6
chrY-011333154-ACAGCC-ATGGAATGCCAGCC	chrY	11333154	ACAGCC	ATGGAATGCCAGCC	36271	VQSRTrancheINDEL99.50to99.90	0	none	0.002552	0	54	0.002552
chrY-011333154-ACAGCC-ATGGTCAGCC	chrY	11333154	ACAGCC	ATGGTCAGCC	36271	VQSRTrancheINDEL99.50to99.90	0	none	1.09e-4	0	54	1.09e-4
chrY-011333154-ACAGCC-GCAGCC	chrY	11333154	ACAGCC	GCAGCC	36271	VQSRTrancheINDEL99.50to99.90	0	none	0.005611	1	54	0.005611
chrY-011333154-ACAGCC-TCAGCC	chrY	11333154	ACAGCC	TCAGCC	36271	VQSRTrancheINDEL99.50to99.90	0	none	0.006802	0	54	0.006802
chrY-011333155-C-*	chrY	11333155	C	*	886750	ExcessHet	0	none	0.007055	0	112	0.007055
chrY-011333155-C-CAA	chrY	11333155	C	CAA	886750	ExcessHet	0	none	0.04782600000000002	11	112	0.04782600000000002
chrY-011333155-C-CCCCGGCAAA	chrY	11333155	C	CCCCGGCAAA	886750	ExcessHet	0	none	0	0	112	1e-6
chrY-011333155-C-CGCAA	chrY	11333155	C	CGCAA	886750	ExcessHet	0	none	0.03638600000000001	15	112	0.03638600000000001
chrY-011333155-C-CGG	chrY	11333155	C	CGG	886750	ExcessHet	0	none	0	0	112	1e-6
chrY-011333155-C-G	chrY	11333155	C	G	886750	ExcessHet	0	none	0.05585400000000001	3	112	0.05585400000000001
chrY-011333155-C-T	chrY	11333155	C	T	886750	ExcessHet	0	none	0.01098999999999999	1	112	0.01098999999999999
chrY-011333156-A-*	chrY	11333156	A	*	39638330	ExcessHet	0	none	0.02021100000000002	1	130	0.02021100000000002
chrY-011333156-A-C	chrY	11333156	A	C	39638330	ExcessHet	0	none	7.099999999999998e-5	0	130	7.099999999999998e-5
chrY-011333156-A-G	chrY	11333156	A	G	39638330	ExcessHet	0.011073	nfe	0.5229630000000001	70	130	0.5229630000000001
chrY-011333156-A-T	chrY	11333156	A	T	39638330	ExcessHet	0	none	0.00174599999999999	0	130	0.00174599999999999
chrY-011333157-GCCT-*	chrY	11333157	GCCT	*	948526	ExcessHet	0	none	7.310000000000004e-4	0	110	7.310000000000004e-4
chrY-011333157-GCCT-ACCT	chrY	11333157	GCCT	ACCT	948526	ExcessHet	0	none	0.03430700000000001	6	110	0.03430700000000001
chrY-011333157-GCCT-CCCT	chrY	11333157	GCCT	CCCT	948526	ExcessHet	0	none	0.003714	0	110	0.003714
chrY-011333157-GCCT-G	chrY	11333157	GCCT	G	948526	ExcessHet	0	none	0.002153	1	110	0.002153
chrY-011333157-GCCT-GGCCCT	chrY	11333157	GCCT	GGCCCT	948526	ExcessHet	0	none	1.1e-5	0	110	1.1e-5
chrY-011333157-GCCT-GT	chrY	11333157	GCCT	GT	948526	ExcessHet	0	none	0.00144599999999999	1	110	0.00144599999999999
chrY-011333157-GCCT-GTCCT	chrY	11333157	GCCT	GTCCT	948526	ExcessHet	0	none	0.10015400000000001	23	110	0.10015400000000001
chrY-011333157-GCCT-TCCT	chrY	11333157	GCCT	TCCT	948526	ExcessHet	0	none	0.00601	0	110	0.00601
chrY-011333158-C-*	chrY	11333158	C	*	39897	VQSRTrancheINDEL99.50to99.90	0	none	0.004665	1	94	0.004665
chrY-011333158-C-A	chrY	11333158	C	A	39897	VQSRTrancheINDEL99.50to99.90	0	none	0.00943499999999998	3	94	0.00943499999999998
chrY-011333158-C-CCTAT	chrY	11333158	C	CCTAT	39897	VQSRTrancheINDEL99.50to99.90	0	none	0	0	94	1e-6
chrY-011333158-C-G	chrY	11333158	C	G	39897	VQSRTrancheINDEL99.50to99.90	0	none	0	0	94	1e-6
chrY-011333158-C-T	chrY	11333158	C	T	39897	VQSRTrancheINDEL99.50to99.90	0	none	0.007613	2	94	0.007613
chrY-011333159-C-*	chrY	11333159	C	*	1670991	ExcessHet	0	none	0.003896	0	116	0.003896
chrY-011333159-C-A	chrY	11333159	C	A	1670991	ExcessHet	0	none	0.181718	34	116	0.181718
chrY-011333159-C-CCGATGGAA	chrY	11333159	C	CCGATGGAA	1670991	ExcessHet	0	none	0	0	116	1e-6
chrY-011333159-C-CCGGAGGACCGGGACCCGCAG	chrY	11333159	C	CCGGAGGACCGGGACCCGCAG	1670991	ExcessHet	0	none	0	0	116	1e-6
chrY-011333159-C-CTGACA	chrY	11333159	C	CTGACA	1670991	ExcessHet	0	none	9.889999999999992e-4	0	116	9.889999999999992e-4
chrY-011333159-C-T	chrY	11333159	C	T	1670991	ExcessHet	0	none	6.950000000000004e-4	1	116	6.950000000000004e-4
chrY-011333160-T-*	chrY	11333160	T	*	135681	VQSRTrancheINDEL99.50to99.90	0	none	0.00151299999999999	1	130	0.00151299999999999
chrY-011333160-T-C	chrY	11333160	T	C	135681	VQSRTrancheINDEL99.50to99.90	0	none	0	0	130	1e-6
chrY-011333160-T-G	chrY	11333160	T	G	135681	VQSRTrancheINDEL99.50to99.90	0	none	0.016819	1	130	0.016819
chrY-011333160-T-TA	chrY	11333160	T	TA	135681	VQSRTrancheINDEL99.50to99.90	0	none	1.0899999999999998e-4	0	130	1.0899999999999998e-4
chrY-011333160-T-TATCAG	chrY	11333160	T	TATCAG	135681	VQSRTrancheINDEL99.50to99.90	0	none	0	0	130	1e-6
chrY-011333160-T-TATCGG	chrY	11333160	T	TATCGG	135681	VQSRTrancheINDEL99.50to99.90	0	none	0.003254	1	130	0.003254
chrY-011333160-T-TATCTG	chrY	11333160	T	TATCTG	135681	VQSRTrancheINDEL99.50to99.90	0	none	3.190000000000005e-4	0	130	3.190000000000005e-4
chrY-011333160-T-TCCCTG	chrY	11333160	T	TCCCTG	135681	VQSRTrancheINDEL99.50to99.90	0	none	0	0	130	1e-6
chrY-011333160-T-TCCTGG	chrY	11333160	T	TCCTGG	135681	VQSRTrancheINDEL99.50to99.90	0	none	0	0	130	1e-6
chrY-011333160-T-TG	chrY	11333160	T	TG	135681	VQSRTrancheINDEL99.50to99.90	0	none	1.689999999999999e-4	0	130	1.689999999999999e-4
chrY-011333160-T-TGACAG	chrY	11333160	T	TGACAG	135681	VQSRTrancheINDEL99.50to99.90	0	none	0	0	130	1e-6
chrY-011333160-T-TGCAGCGTGGCAAAA	chrY	11333160	T	TGCAGCGTGGCAAAA	135681	VQSRTrancheINDEL99.50to99.90	0	none	0	0	130	1e-6
chrY-011333160-T-TGGGCAGCGTGGCAAAA	chrY	11333160	T	TGGGCAGCGTGGCAAAA	135681	VQSRTrancheINDEL99.50to99.90	0	none	0	0	130	1e-6
chrY-011333160-T-TTCAGG	chrY	11333160	T	TTCAGG	135681	VQSRTrancheINDEL99.50to99.90	0	none	3.6999999999999985e-5	0	130	3.6999999999999985e-5
chrY-011333161-GCCGGT-*	chrY	11333161	GCCGGT	*	5935519	ExcessHet	0	none	2.2000000000000003e-5	0	124	2.2000000000000003e-5
chrY-011333161-GCCGGT-ACCGGT	chrY	11333161	GCCGGT	ACCGGT	5935519	ExcessHet	0	none	0.004739	0	124	0.004739
chrY-011333161-GCCGGT-CCCGGT	chrY	11333161	GCCGGT	CCCGGT	5935519	ExcessHet	0	none	0.00826299999999999	0	124	0.00826299999999999
chrY-011333161-GCCGGT-G	chrY	11333161	GCCGGT	G	5935519	ExcessHet	0	none	0.002347	0	124	0.002347
chrY-011333161-GCCGGT-TCCGGT	chrY	11333161	GCCGGT	TCCGGT	5935519	ExcessHet	0	none	0.33465599999999973	60	124	0.33465599999999973
chrY-011333162-C-*	chrY	11333162	C	*	230303	ExcessHet	0	none	0.002286	0	126	0.002286
chrY-011333162-C-A	chrY	11333162	C	A	230303	ExcessHet	0	none	0.054555	9	126	0.054555
chrY-011333162-C-T	chrY	11333162	C	T	230303	ExcessHet	0	none	0.003352	0	126	0.003352
chrY-011333163-CGGTTG-*	chrY	11333163	CGGTTG	*	413680	ExcessHet	0	none	0.002009	0	116	0.002009
chrY-011333163-CGGTTG-AGGTTG	chrY	11333163	CGGTTG	AGGTTG	413680	ExcessHet	0	none	0.006613	2	116	0.006613
chrY-011333163-CGGTTG-C	chrY	11333163	CGGTTG	C	413680	ExcessHet	0	none	0.00643	2	116	0.00643
chrY-011333163-CGGTTG-CAGGTTG	chrY	11333163	CGGTTG	CAGGTTG	413680	ExcessHet	0	none	3.8600000000000033e-4	0	116	3.8600000000000033e-4
chrY-011333163-CGGTTG-CTG	chrY	11333163	CGGTTG	CTG	413680	ExcessHet	0	none	0.02584600000000001	1	116	0.02584600000000001
chrY-011333163-CGGTTG-GGGTTG	chrY	11333163	CGGTTG	GGGTTG	413680	ExcessHet	0	none	0.004355	1	116	0.004355
chrY-011333163-CGGTTG-TGGTTG	chrY	11333163	CGGTTG	TGGTTG	413680	ExcessHet	0	none	0.03123100000000001	0	116	0.03123100000000001
chrY-011333164-GGT-*	chrY	11333164	GGT	*	9522389	ExcessHet	0	none	0.01040099999999999	2	128	0.01040099999999999
chrY-011333164-GGT-AGT	chrY	11333164	GGT	AGT	9522389	ExcessHet	0	none	0.41580699999999937	60	128	0.41580699999999937
chrY-011333164-GGT-CGT	chrY	11333164	GGT	CGT	9522389	ExcessHet	0	none	0	0	128	1e-6
chrY-011333164-GGT-G	chrY	11333164	GGT	G	9522389	ExcessHet	0	none	1.6799999999999994e-4	0	128	1.6799999999999994e-4
chrY-011333164-GGT-TGT	chrY	11333164	GGT	TGT	9522389	ExcessHet	0	none	5.2999999999999994e-5	0	128	5.2999999999999994e-5
chrY-011333165-GTTGCTT-*	chrY	11333165	GTTGCTT	*	48711327.97	ExcessHet	0	none	0.02181700000000001	3	130	0.02181700000000001
chrY-011333165-GTTGCTT-G	chrY	11333165	GTTGCTT	G	48711327.97	ExcessHet	0	none	9e-6	0	130	9e-6
chrY-011333165-GTTGCTT-GACCCTTGCTT	chrY	11333165	GTTGCTT	GACCCTTGCTT	48711327.97	ExcessHet	0	none	0	0	130	1e-6
chrY-011333165-GTTGCTT-GATCCTTGCTT	chrY	11333165	GTTGCTT	GATCCTTGCTT	48711327.97	ExcessHet	0	none	0.005236	0	130	0.005236
chrY-011333165-GTTGCTT-GCCCTTGCTT	chrY	11333165	GTTGCTT	GCCCTTGCTT	48711327.97	ExcessHet	0	none	3.6999999999999985e-5	0	130	3.6999999999999985e-5
chrY-011333165-GTTGCTT-GGCCACTTGCTT	chrY	11333165	GTTGCTT	GGCCACTTGCTT	48711327.97	ExcessHet	0	none	0	0	130	1e-6
chrY-011333165-GTTGCTT-GGCCCTTGCTT	chrY	11333165	GTTGCTT	GGCCCTTGCTT	48711327.97	ExcessHet	0	none	1.0799999999999996e-4	0	130	1.0799999999999996e-4
chrY-011333165-GTTGCTT-GGCTT	chrY	11333165	GTTGCTT	GGCTT	48711327.97	ExcessHet	0	none	0.6032900000000008	73	130	0.6032900000000008
chrY-011333166-TTGC-*	chrY	11333166	TTGC	*	8375501	VQSRTrancheINDEL97.00to99.00	0	none	0.6077990000000006	69	130	0.6077990000000006
chrY-011333166-TTGC-ATGC	chrY	11333166	TTGC	ATGC	8375501	VQSRTrancheINDEL97.00to99.00	0	none	0.037251	15	130	0.037251
chrY-011333166-TTGC-CTGC	chrY	11333166	TTGC	CTGC	8375501	VQSRTrancheINDEL97.00to99.00	0	none	2.3000000000000003e-5	0	130	2.3000000000000003e-5
chrY-011333166-TTGC-GTGC	chrY	11333166	TTGC	GTGC	8375501	VQSRTrancheINDEL97.00to99.00	0	none	0.046529	2	130	0.046529
chrY-011333166-TTGC-T	chrY	11333166	TTGC	T	8375501	VQSRTrancheINDEL97.00to99.00	0	none	1e-5	0	130	1e-5
chrY-011333166-TTGC-TC	chrY	11333166	TTGC	TC	8375501	VQSRTrancheINDEL97.00to99.00	0	none	1.1299999999999995e-4	0	130	1.1299999999999995e-4
chrY-011333166-TTGC-TGTGC	chrY	11333166	TTGC	TGTGC	8375501	VQSRTrancheINDEL97.00to99.00	0	none	0	0	130	1e-6
chrY-011333166-TTGC-TTGTGC	chrY	11333166	TTGC	TTGTGC	8375501	VQSRTrancheINDEL97.00to99.00	0	none	0	0	130	1e-6
chrY-011333167-TG-*	chrY	11333167	TG	*	3311465	VQSRTrancheINDEL97.00to99.00	0	none	0.6343420000000008	70	126	0.6343420000000008
chrY-011333167-TG-AG	chrY	11333167	TG	AG	3311465	VQSRTrancheINDEL97.00to99.00	0	none	0	0	126	1e-6
chrY-011333167-TG-CG	chrY	11333167	TG	CG	3311465	VQSRTrancheINDEL97.00to99.00	0	none	0.04595300000000001	16	126	0.04595300000000001
chrY-011333167-TG-T	chrY	11333167	TG	T	3311465	VQSRTrancheINDEL97.00to99.00	0	none	1e-5	0	126	1e-5
chrY-011333168-GCT-*	chrY	11333168	GCT	*	32377020	ExcessHet	0	none	0.00191699999999999	1	134	0.00191699999999999
chrY-011333168-GCT-ACT	chrY	11333168	GCT	ACT	32377020	ExcessHet	0	none	9e-6	0	134	9e-6
chrY-011333168-GCT-CCT	chrY	11333168	GCT	CCT	32377020	ExcessHet	0	none	0.02177100000000001	5	134	0.02177100000000001
chrY-011333168-GCT-G	chrY	11333168	GCT	G	32377020	ExcessHet	0	none	0	0	134	1e-6
chrY-011333168-GCT-GACCT	chrY	11333168	GCT	GACCT	32377020	ExcessHet	0	none	0.003221	0	134	0.003221
chrY-011333168-GCT-GCACT	chrY	11333168	GCT	GCACT	32377020	ExcessHet	0	none	0.06040300000000001	11	134	0.06040300000000001
chrY-011333168-GCT-GCAGGGTGGGACAGCCTGCCAGGCCCT	chrY	11333168	GCT	GCAGGGTGGGACAGCCTGCCAGGCCCT	32377020	ExcessHet	0	none	9e-6	0	134	9e-6
chrY-011333168-GCT-GCCAGGCCCT	chrY	11333168	GCT	GCCAGGCCCT	32377020	ExcessHet	0	none	0	0	134	1e-6
chrY-011333168-GCT-GCCCT	chrY	11333168	GCT	GCCCT	32377020	ExcessHet	0	none	0.4805259999999994	59	134	0.4805259999999994
chrY-011333168-GCT-GCTCT	chrY	11333168	GCT	GCTCT	32377020	ExcessHet	0	none	0.003272	0	134	0.003272
chrY-011333168-GCT-GGCCCT	chrY	11333168	GCT	GGCCCT	32377020	ExcessHet	0	none	1.88e-4	0	134	1.88e-4
chrY-011333168-GCT-GGCCT	chrY	11333168	GCT	GGCCT	32377020	ExcessHet	0	none	0.00214	0	134	0.00214
chrY-011333168-GCT-GGGCCCT	chrY	11333168	GCT	GGGCCCT	32377020	ExcessHet	0	none	2.09e-4	0	134	2.09e-4
chrY-011333168-GCT-GGGCGGTGGGACAGCCTGGGCCTGCTCAAGCGCGACAGCCTGCCGGGCCCT	chrY	11333168	GCT	GGGCGGTGGGACAGCCTGGGCCTGCTCAAGCGCGACAGCCTGCCGGGCCCT	32377020	ExcessHet	0	none	0	0	134	1e-6
chrY-011333168-GCT-GGGGCCCT	chrY	11333168	GCT	GGGGCCCT	32377020	ExcessHet	0	none	7.980000000000003e-4	0	134	7.980000000000003e-4
chrY-011333169-C-*	chrY	11333169	C	*	2409668	ExcessHet	0	none	0	0	116	1e-6
chrY-011333169-C-A	chrY	11333169	C	A	2409668	ExcessHet	0	none	0.00106699999999999	0	116	0.00106699999999999
chrY-011333169-C-CA	chrY	11333169	C	CA	2409668	ExcessHet	0	none	1.689999999999999e-4	0	116	1.689999999999999e-4
chrY-011333169-C-CACTGTGGGACAGTCTGGGCCCGCTCAAGTGGGGACTGGGCAAAAGCCAGGAGGACTGGGACCAGCAGCGCGACGGCCTGCCGGGCCT	chrY	11333169	C	CACTGTGGGACAGTCTGGGCCCGCTCAAGTGGGGACTGGGCAAAAGCCAGGAGGACTGGGACCAGCAGCGCGACGGCCTGCCGGGCCT	2409668	ExcessHet	0	none	0	0	116	1e-6
chrY-011333169-C-CAT	chrY	11333169	C	CAT	2409668	ExcessHet	0	none	0.128481	32	116	0.128481
chrY-011333169-C-CCA	chrY	11333169	C	CCA	2409668	ExcessHet	0	none	0.06860000000000001	2	116	0.06860000000000001
chrY-011333169-C-CCG	chrY	11333169	C	CCG	2409668	ExcessHet	0	none	0.027402	4	116	0.027402
chrY-011333169-C-CCT	chrY	11333169	C	CCT	2409668	ExcessHet	0	none	0.02332100000000001	5	116	0.02332100000000001
chrY-011333169-C-CGG	chrY	11333169	C	CGG	2409668	ExcessHet	0	none	0	0	116	1e-6
chrY-011333169-C-CTG	chrY	11333169	C	CTG	2409668	ExcessHet	0	none	0.01062499999999999	1	116	0.01062499999999999
chrY-011333169-C-CTT	chrY	11333169	C	CTT	2409668	ExcessHet	0	none	0.00424	1	116	0.00424
chrY-011333171-TGCGCGG-AGCGCGG	chrY	11333171	TGCGCGG	AGCGCGG	643072	ExcessHet	0	none	0.093191	5	128	0.093191
chrY-011333171-TGCGCGG-GGCGCGG	chrY	11333171	TGCGCGG	GGCGCGG	643072	ExcessHet	0	none	0	0	128	1e-6
chrY-011333171-TGCGCGG-T	chrY	11333171	TGCGCGG	T	643072	ExcessHet	0	none	9e-6	0	128	9e-6
chrY-011333171-TGCGCGG-TCGG	chrY	11333171	TGCGCGG	TCGG	643072	ExcessHet	0	none	0	0	128	1e-6
chrY-011333171-TGCGCGG-TGG	chrY	11333171	TGCGCGG	TGG	643072	ExcessHet	0	none	0.00814099999999999	0	128	0.00814099999999999
chrY-011333173-C-*	chrY	11333173	C	*	11982719	ExcessHet	0	none	0.003306	0	130	0.003306
chrY-011333173-C-A	chrY	11333173	C	A	11982719	ExcessHet	0	none	5.890000000000004e-4	1	130	5.890000000000004e-4
chrY-011333173-C-CACT	chrY	11333173	C	CACT	11982719	ExcessHet	0	none	0	0	130	1e-6
chrY-011333173-C-G	chrY	11333173	C	G	11982719	ExcessHet	0	none	0.02708900000000001	0	130	0.02708900000000001
chrY-011333173-C-T	chrY	11333173	C	T	11982719	ExcessHet	0	none	0.4106959999999993	60	130	0.4106959999999993
chrY-011333174-G-*	chrY	11333174	G	*	2479023	ExcessHet	0	none	0.002545	0	112	0.002545
chrY-011333174-G-A	chrY	11333174	G	A	2479023	ExcessHet	0	none	0.246573	11	112	0.246573
chrY-011333174-G-C	chrY	11333174	G	C	2479023	ExcessHet	0	none	5.48e-4	0	112	5.48e-4
chrY-011333174-G-T	chrY	11333174	G	T	2479023	ExcessHet	0	none	5.399999999999999e-5	0	112	5.399999999999999e-5
chrY-011333175-CGGT-*	chrY	11333175	CGGT	*	3879333	ExcessHet	0	none	0.00204	0	120	0.00204
chrY-011333175-CGGT-AGGT	chrY	11333175	CGGT	AGGT	3879333	ExcessHet	0	none	0.05894200000000001	27	120	0.05894200000000001
chrY-011333175-CGGT-C	chrY	11333175	CGGT	C	3879333	ExcessHet	0	none	0.005067	1	120	0.005067
chrY-011333175-CGGT-CGT	chrY	11333175	CGGT	CGT	3879333	ExcessHet	0	none	9e-6	0	120	9e-6
chrY-011333175-CGGT-GGGT	chrY	11333175	CGGT	GGGT	3879333	ExcessHet	0	none	0.050285	5	120	0.050285
chrY-011333175-CGGT-TGGT	chrY	11333175	CGGT	TGGT	3879333	ExcessHet	0	none	0.203184	7	120	0.203184
chrY-011333176-G-*	chrY	11333176	G	*	4159794	ExcessHet	0	none	0.003036	1	112	0.003036
chrY-011333176-G-A	chrY	11333176	G	A	4159794	ExcessHet	0	none	0.167241	35	112	0.167241
chrY-011333176-G-T	chrY	11333176	G	T	4159794	ExcessHet	0	none	0.102507	4	112	0.102507
chrY-011333177-GT-*	chrY	11333177	GT	*	1193217	ExcessHet	0	none	0.002846	1	108	0.002846
chrY-011333177-GT-AT	chrY	11333177	GT	AT	1193217	ExcessHet	0	none	0.002771	0	108	0.002771
chrY-011333177-GT-CT	chrY	11333177	GT	CT	1193217	ExcessHet	0	none	0	0	108	1e-6
chrY-011333177-GT-G	chrY	11333177	GT	G	1193217	ExcessHet	0	none	0.002343	0	108	0.002343
chrY-011333177-GT-GGACAGTCT	chrY	11333177	GT	GGACAGTCT	1193217	ExcessHet	0	none	0	0	108	1e-6
chrY-011333177-GT-TT	chrY	11333177	GT	TT	1193217	ExcessHet	0	none	0.119716	12	108	0.119716
chrY-011333178-TG-*	chrY	11333178	TG	*	228972	ExcessHet	0	none	0.004997	1	108	0.004997
chrY-011333178-TG-AG	chrY	11333178	TG	AG	228972	ExcessHet	0	none	0.00108799999999999	1	108	0.00108799999999999
chrY-011333178-TG-GG	chrY	11333178	TG	GG	228972	ExcessHet	0	none	0.03889800000000002	9	108	0.03889800000000002
chrY-011333178-TG-T	chrY	11333178	TG	T	228972	ExcessHet	0	none	5.2999999999999994e-5	0	108	5.2999999999999994e-5
chrY-011333180-G-*	chrY	11333180	G	*	728917	ExcessHet	0	none	1.27e-4	0	128	1.27e-4
chrY-011333180-G-A	chrY	11333180	G	A	728917	ExcessHet	0	none	0.00134999999999999	0	128	0.00134999999999999
chrY-011333180-G-T	chrY	11333180	G	T	728917	ExcessHet	0	none	0.10227400000000002	4	128	0.10227400000000002
chrY-011333181-G-*	chrY	11333181	G	*	3394600	ExcessHet	0	none	5.2999999999999994e-5	0	130	5.2999999999999994e-5
chrY-011333181-G-A	chrY	11333181	G	A	3394600	ExcessHet	0	none	0.27488399999999935	52	130	0.27488399999999935
chrY-011333181-G-C	chrY	11333181	G	C	3394600	ExcessHet	0	none	1.0799999999999996e-4	0	130	1.0799999999999996e-4
chrY-011333181-G-T	chrY	11333181	G	T	3394600	ExcessHet	0	none	1.47e-4	0	130	1.47e-4
chrY-011333182-A-*	chrY	11333182	A	*	5039510	ExcessHet	0	none	0	0	128	1e-6
chrY-011333182-A-G	chrY	11333182	A	G	5039510	ExcessHet	0	none	0.319075	60	128	0.319075
chrY-011333183-C-A	chrY	11333183	C	A	71050	VQSRTrancheINDEL99.50to99.90	0	none	0.003857	2	134	0.003857
chrY-011333183-C-CTATT	chrY	11333183	C	CTATT	71050	VQSRTrancheINDEL99.50to99.90	0	none	0	0	134	1e-6
chrY-011333183-C-G	chrY	11333183	C	G	71050	VQSRTrancheINDEL99.50to99.90	0	none	0.004265	0	134	0.004265
chrY-011333183-C-T	chrY	11333183	C	T	71050	VQSRTrancheINDEL99.50to99.90	0	none	0.01336399999999998	1	134	0.01336399999999998
chrY-011333185-GCC-ACC	chrY	11333185	GCC	ACC	359786	ExcessHet	0	none	1.88e-4	0	130	1.88e-4
chrY-011333185-GCC-CCC	chrY	11333185	GCC	CCC	359786	ExcessHet	0	none	3.6999999999999985e-5	0	130	3.6999999999999985e-5
chrY-011333185-GCC-G	chrY	11333185	GCC	G	359786	ExcessHet	0	none	9e-6	0	130	9e-6
chrY-011333185-GCC-TCC	chrY	11333185	GCC	TCC	359786	ExcessHet	0	none	0.06217200000000001	14	130	0.06217200000000001
chrY-011333186-C-*	chrY	11333186	C	*	12913	VQSRTrancheSNP99.90to99.95	0	none	9e-6	0	134	9e-6
chrY-011333186-C-G	chrY	11333186	C	G	12913	VQSRTrancheSNP99.90to99.95	0	none	0.00214	0	134	0.00214
chrY-011333186-C-T	chrY	11333186	C	T	12913	VQSRTrancheSNP99.90to99.95	0	none	0.00169399999999999	1	134	0.00169399999999999
chrY-011333187-C-*	chrY	11333187	C	*	49410	VQSRTrancheSNP99.80to99.90	0	none	9e-6	0	128	9e-6
chrY-011333187-C-A	chrY	11333187	C	A	49410	VQSRTrancheSNP99.80to99.90	0	none	0.014826	9	128	0.014826
chrY-011333187-C-G	chrY	11333187	C	G	49410	VQSRTrancheSNP99.80to99.90	0	none	2.2000000000000003e-5	0	128	2.2000000000000003e-5
chrY-011333188-T-A	chrY	11333188	T	A	3001	VQSRTrancheSNP99.90to99.95	0	none	0.00137499999999999	1	132	0.00137499999999999
chrY-011333188-T-C	chrY	11333188	T	C	3001	VQSRTrancheSNP99.90to99.95	0	none	0	0	132	1e-6
chrY-011333189-G-C	chrY	11333189	G	C	174005	ExcessHet	0	none	0.01214599999999999	0	118	0.01214599999999999
chrY-011333189-G-T	chrY	11333189	G	T	174005	ExcessHet	0	none	0.02524900000000001	1	118	0.02524900000000001
chrY-011333191-G-A	chrY	11333191	G	A	23554	VQSRTrancheSNP99.90to99.95	0	none	7.099999999999998e-5	0	134	7.099999999999998e-5
chrY-011333191-G-T	chrY	11333191	G	T	23554	VQSRTrancheSNP99.90to99.95	0	none	0.003499	1	134	0.003499
chrY-011333192-C-A	chrY	11333192	C	A	24546	VQSRTrancheSNP99.80to99.90	0	none	0.00204	1	132	0.00204
chrY-011333192-C-T	chrY	11333192	C	T	24546	VQSRTrancheSNP99.80to99.90	0	none	0.00769	3	132	0.00769
chrY-011333193-C-A	chrY	11333193	C	A	295109	ExcessHet	0	none	0	0	128	1e-6
chrY-011333193-C-G	chrY	11333193	C	G	295109	ExcessHet	0	none	1.47e-4	0	128	1.47e-4
chrY-011333193-C-T	chrY	11333193	C	T	295109	ExcessHet	0	none	0.04840600000000002	8	128	0.04840600000000002
chrY-011333194-C-A	chrY	11333194	C	A	384697	ExcessHet	0	none	0.01204299999999999	2	126	0.01204299999999999
chrY-011333194-C-T	chrY	11333194	C	T	384697	ExcessHet	0	none	0.04632200000000001	1	126	0.04632200000000001
chrY-011333195-G-A	chrY	11333195	G	A	6213452	ExcessHet	0	none	0.005364	0	126	0.005364
chrY-011333195-G-C	chrY	11333195	G	C	6213452	ExcessHet	0	none	9e-6	0	126	9e-6
chrY-011333195-G-T	chrY	11333195	G	T	6213452	ExcessHet	0	none	0.34646499999999947	60	126	0.34646499999999947
chrY-011333198-C-G	chrY	11333198	C	G	3939391	ExcessHet	0	none	0.18354	15	126	0.18354
chrY-011333198-C-T	chrY	11333198	C	T	3939391	ExcessHet	0	none	0.00115599999999999	1	126	0.00115599999999999
chrY-011333202-C-A	chrY	11333202	C	A	408357	ExcessHet	0	none	0.01380099999999999	1	128	0.01380099999999999
chrY-011333202-C-G	chrY	11333202	C	G	408357	ExcessHet	0	none	7.099999999999998e-5	0	128	7.099999999999998e-5
chrY-011333202-C-T	chrY	11333202	C	T	408357	ExcessHet	0	none	0.04728500000000001	8	128	0.04728500000000001
chrY-011333203-G-A	chrY	11333203	G	A	268208	ExcessHet	0	none	0.05036200000000002	12	114	0.05036200000000002
chrY-011333203-G-GGGGCCAGA	chrY	11333203	G	GGGGCCAGA	268208	ExcessHet	0	none	0	0	114	1e-6
chrY-011333203-G-T	chrY	11333203	G	T	268208	ExcessHet	0	none	0.00616	1	114	0.00616
chrY-011333204-G-A	chrY	11333204	G	A	701401	ExcessHet	0	none	0.134222	42	126	0.134222
chrY-011333204-G-GAACCACAGGGTCAAGGTGTGCTTGCGACACCCGT	chrY	11333204	G	GAACCACAGGGTCAAGGTGTGCTTGCGACACCCGT	701401	ExcessHet	0	none	0	0	126	1e-6
chrY-011333205-G-A	chrY	11333205	G	A	304319	ExcessHet	0	none	0.03568900000000001	16	124	0.03568900000000001
chrY-011333205-G-T	chrY	11333205	G	T	304319	ExcessHet	0	none	0.02763900000000002	4	124	0.02763900000000002
chrY-011333208-C-A	chrY	11333208	C	A	131566	ExcessHet	0	none	0.027135	15	124	0.027135
chrY-011333208-C-T	chrY	11333208	C	T	131566	ExcessHet	0	none	9e-6	0	124	9e-6
chrY-011333209-AC-A	chrY	11333209	AC	A	2706.97	VQSRTrancheINDEL99.50to99.90	0	none	5.870000000000004e-4	1	134	5.870000000000004e-4
chrY-011333210-C-*	chrY	11333210	C	*	112521	VQSRTrancheINDEL99.50to99.90	0	none	5.640000000000005e-4	1	134	5.640000000000005e-4
chrY-011333210-C-A	chrY	11333210	C	A	112521	VQSRTrancheINDEL99.50to99.90	0	none	0.002615	0	134	0.002615
chrY-011333210-C-CA	chrY	11333210	C	CA	112521	VQSRTrancheINDEL99.50to99.90	0	none	1.0799999999999996e-4	0	134	1.0799999999999996e-4
chrY-011333210-C-G	chrY	11333210	C	G	112521	VQSRTrancheINDEL99.50to99.90	0	none	0.01706500000000001	1	134	0.01706500000000001
chrY-011333210-C-T	chrY	11333210	C	T	112521	VQSRTrancheINDEL99.50to99.90	0	none	5.640000000000005e-4	0	134	5.640000000000005e-4
chrY-011333212-G-A	chrY	11333212	G	A	194612	ExcessHet	0	none	0.00149699999999999	1	128	0.00149699999999999
chrY-011333212-G-T	chrY	11333212	G	T	194612	ExcessHet	0	none	0.03760900000000001	5	128	0.03760900000000001
chrY-011333214-G-A	chrY	11333214	G	A	22078	VQSRTrancheINDEL99.50to99.90	0	none	0.004877	1	134	0.004877
chrY-011333214-G-GTCAAGGTGTGCTTGCGACACCCGTGT	chrY	11333214	G	GTCAAGGTGTGCTTGCGACACCCGTGT	22078	VQSRTrancheINDEL99.50to99.90	0	none	0	0	134	1e-6
chrY-011333214-G-T	chrY	11333214	G	T	22078	VQSRTrancheINDEL99.50to99.90	0	none	0.00103599999999999	1	134	0.00103599999999999
chrY-011333215-C-A	chrY	11333215	C	A	717313	ExcessHet	0	none	0.03060600000000002	8	118	0.03060600000000002
chrY-011333215-C-G	chrY	11333215	C	G	717313	ExcessHet	0	none	9.640000000000004e-4	0	118	9.640000000000004e-4
chrY-011333215-C-T	chrY	11333215	C	T	717313	ExcessHet	0	none	0.06913500000000002	26	118	0.06913500000000002
chrY-011333216-C-A	chrY	11333216	C	A	31721	VQSRTrancheSNP99.80to99.90	0	none	4.500000000000005e-4	0	134	4.500000000000005e-4
chrY-011333216-C-G	chrY	11333216	C	G	31721	VQSRTrancheSNP99.80to99.90	0	none	0.007301	1	134	0.007301
chrY-011333218-A-AGGTGTGTTTGCACCACCCGCGTACCAGG	chrY	11333218	A	AGGTGTGTTTGCACCACCCGCGTACCAGG	3076	VQSRTrancheINDEL99.50to99.90	0	none	0	0	134	1e-6
chrY-011333218-A-T	chrY	11333218	A	T	3076	VQSRTrancheINDEL99.50to99.90	0	none	0.00147299999999999	1	134	0.00147299999999999
chrY-011333219-G-A	chrY	11333219	G	A	1431098	ExcessHet	0	none	0.049714	7	128	0.049714
chrY-011333219-G-C	chrY	11333219	G	C	1431098	ExcessHet	0	none	0.005853	2	128	0.005853
chrY-011333219-G-T	chrY	11333219	G	T	1431098	ExcessHet	0	none	0.096609	2	128	0.096609
chrY-011333221-T-C	chrY	11333221	T	C	17266	VQSRTrancheINDEL99.50to99.90	0	none	0.004314	4	132	0.004314
chrY-011333221-T-G	chrY	11333221	T	G	17266	VQSRTrancheINDEL99.50to99.90	0	none	0	0	132	1e-6
chrY-011333221-T-TGTGTTTGCACCACCCGCGC	chrY	11333221	T	TGTGTTTGCACCACCCGCGC	17266	VQSRTrancheINDEL99.50to99.90	0	none	0	0	132	1e-6
chrY-011333221-T-TGTGTTTGCACCACCCGCGTACCAGGGGAC	chrY	11333221	T	TGTGTTTGCACCACCCGCGTACCAGGGGAC	17266	VQSRTrancheINDEL99.50to99.90	0	none	9e-6	0	132	9e-6
chrY-011333221-T-TGTGTTTGCACCACCCGCGTACCAGGGGC	chrY	11333221	T	TGTGTTTGCACCACCCGCGTACCAGGGGC	17266	VQSRTrancheINDEL99.50to99.90	0	none	2.09e-4	0	132	2.09e-4
chrY-011333224-G-A	chrY	11333224	G	A	1042731	ExcessHet	0	none	0.096448	4	128	0.096448
chrY-011333224-G-C	chrY	11333224	G	C	1042731	ExcessHet	0	none	9e-6	0	128	9e-6
chrY-011333224-G-T	chrY	11333224	G	T	1042731	ExcessHet	0	none	2.2999999999999995e-4	0	128	2.2999999999999995e-4
chrY-011333225-C-A	chrY	11333225	C	A	22144	VQSRTrancheSNP99.80to99.90	0	none	0.006421	1	132	0.006421
chrY-011333225-C-T	chrY	11333225	C	T	22144	VQSRTrancheSNP99.80to99.90	0	none	0.00118099999999999	0	132	0.00118099999999999
chrY-011333229-C-A	chrY	11333229	C	A	2050102	ExcessHet	0	none	0	0	126	1e-6
chrY-011333229-C-CGCCGCCCGCGTCCCAGGAGAGTCCGTGGTGTGGCTGGGGCCATGGTGTGCTTGT	chrY	11333229	C	CGCCGCCCGCGTCCCAGGAGAGTCCGTGGTGTGGCTGGGGCCATGGTGTGCTTGT	2050102	ExcessHet	0	none	0	0	126	1e-6
chrY-011333229-C-G	chrY	11333229	C	G	2050102	ExcessHet	0	none	0.003169	1	126	0.003169
chrY-011333229-C-T	chrY	11333229	C	T	2050102	ExcessHet	0	none	0.16810600000000003	8	126	0.16810600000000003
chrY-011333231-C-*	chrY	11333231	C	*	159711	ExcessHet	0	none	0	0	122	1e-6
chrY-011333231-C-A	chrY	11333231	C	A	159711	ExcessHet	0	none	5.180000000000002e-4	0	122	5.180000000000002e-4
chrY-011333231-C-G	chrY	11333231	C	G	159711	ExcessHet	0	none	1.88e-4	0	122	1.88e-4
chrY-011333231-C-T	chrY	11333231	C	T	159711	ExcessHet	0	none	0.03781600000000001	8	122	0.03781600000000001
chrY-011333233-AC-*	chrY	11333233	AC	*	44372	VQSRTrancheINDEL99.50to99.90	0	none	0.002565	0	132	0.002565
chrY-011333233-AC-A	chrY	11333233	AC	A	44372	VQSRTrancheINDEL99.50to99.90	0	none	0.006757	0	132	0.006757
chrY-011333233-AC-AGGGGAGTC	chrY	11333233	AC	AGGGGAGTC	44372	VQSRTrancheINDEL99.50to99.90	0	none	0	0	132	1e-6
chrY-011333233-AC-CC	chrY	11333233	AC	CC	44372	VQSRTrancheINDEL99.50to99.90	0	none	0.00191599999999999	1	132	0.00191599999999999
chrY-011333233-AC-GC	chrY	11333233	AC	GC	44372	VQSRTrancheINDEL99.50to99.90	0	none	5.180000000000002e-4	0	132	5.180000000000002e-4
chrY-011333233-AC-TC	chrY	11333233	AC	TC	44372	VQSRTrancheINDEL99.50to99.90	0	none	4.500000000000005e-4	0	132	4.500000000000005e-4
chrY-011333234-C-*	chrY	11333234	C	*	128506	ExcessHet	0	none	0.006445	0	120	0.006445
chrY-011333234-C-A	chrY	11333234	C	A	128506	ExcessHet	0	none	0.00125299999999999	1	120	0.00125299999999999
chrY-011333234-C-CTG	chrY	11333234	C	CTG	128506	ExcessHet	0	none	0.003599	0	120	0.003599
chrY-011333234-C-CTGCGTCTCAGGGGAGT	chrY	11333234	C	CTGCGTCTCAGGGGAGT	128506	ExcessHet	0	none	0	0	120	1e-6
chrY-011333234-C-CTGCGTCTCAGGGGAGTCCATTGTGGGGCTGGGG	chrY	11333234	C	CTGCGTCTCAGGGGAGTCCATTGTGGGGCTGGGG	128506	ExcessHet	0	none	9e-6	0	120	9e-6
chrY-011333234-C-G	chrY	11333234	C	G	128506	ExcessHet	0	none	7.099999999999998e-5	0	120	7.099999999999998e-5
chrY-011333234-C-T	chrY	11333234	C	T	128506	ExcessHet	0	none	0.02795400000000001	6	120	0.02795400000000001
chrY-011333235-C-A	chrY	11333235	C	A	533972	ExcessHet	0	none	2.2999999999999995e-4	0	126	2.2999999999999995e-4
chrY-011333235-C-CGCGGTGGGG	chrY	11333235	C	CGCGGTGGGG	533972	ExcessHet	0	none	0	0	126	1e-6
chrY-011333235-C-T	chrY	11333235	C	T	533972	ExcessHet	0	none	0.09359800000000004	16	126	0.09359800000000004
chrY-011333236-CGCG-AGCG	chrY	11333236	CGCG	AGCG	2425152	ExcessHet	0	none	0	0	116	1e-6
chrY-011333236-CGCG-C	chrY	11333236	CGCG	C	2425152	ExcessHet	0	none	0.002189	0	116	0.002189
chrY-011333236-CGCG-CATTGTGGGGCG	chrY	11333236	CGCG	CATTGTGGGGCG	2425152	ExcessHet	0	none	0	0	116	1e-6
chrY-011333236-CGCG-CGTGTCGCAGGGGAGTCCGCGGTGGCG	chrY	11333236	CGCG	CGTGTCGCAGGGGAGTCCGCGGTGGCG	2425152	ExcessHet	0	none	0	0	116	1e-6
chrY-011333236-CGCG-CGTGTCGCAGGGGAGTCCGCGGTGGGCG	chrY	11333236	CGCG	CGTGTCGCAGGGGAGTCCGCGGTGGGCG	2425152	ExcessHet	0	none	0	0	116	1e-6
chrY-011333236-CGCG-CGTGTCGCAGGGGAGTCCGCGGTGGGGCTGGGCG	chrY	11333236	CGCG	CGTGTCGCAGGGGAGTCCGCGGTGGGGCTGGGCG	2425152	ExcessHet	0	none	0	0	116	1e-6
chrY-011333236-CGCG-GGCG	chrY	11333236	CGCG	GGCG	2425152	ExcessHet	0	none	0.178454	13	116	0.178454
chrY-011333236-CGCG-TGCG	chrY	11333236	CGCG	TGCG	2425152	ExcessHet	0	none	0.04638900000000001	9	116	0.04638900000000001
chrY-011333237-G-*	chrY	11333237	G	*	7672081	ExcessHet	0	none	5.41e-4	0	126	5.41e-4
chrY-011333237-G-A	chrY	11333237	G	A	7672081	ExcessHet	0	none	0.3598649999999999	37	126	0.3598649999999999
chrY-011333237-G-T	chrY	11333237	G	T	7672081	ExcessHet	0	none	0.02035900000000001	3	126	0.02035900000000001
chrY-011333238-C-*	chrY	11333238	C	*	148889	VQSRTrancheSNP99.90to99.95	0	none	5.43e-4	0	122	5.43e-4
chrY-011333238-C-A	chrY	11333238	C	A	148889	VQSRTrancheSNP99.90to99.95	0	none	0.00177399999999999	1	122	0.00177399999999999
chrY-011333238-C-G	chrY	11333238	C	G	148889	VQSRTrancheSNP99.90to99.95	0	none	0.004764	3	122	0.004764
chrY-011333238-C-T	chrY	11333238	C	T	148889	VQSRTrancheSNP99.90to99.95	0	none	0.01121899999999999	0	122	0.01121899999999999
chrY-011333239-G-*	chrY	11333239	G	*	445258	ExcessHet	0	none	4.740000000000004e-4	0	130	4.740000000000004e-4
chrY-011333239-G-A	chrY	11333239	G	A	445258	ExcessHet	0	none	0.031768	2	130	0.031768
chrY-011333239-G-C	chrY	11333239	G	C	445258	ExcessHet	0	none	0	0	130	1e-6
chrY-011333239-G-T	chrY	11333239	G	T	445258	ExcessHet	0	none	0.00998999999999998	1	130	0.00998999999999998
chrY-011333241-C-*	chrY	11333241	C	*	6584	VQSRTrancheSNP99.90to99.95	0	none	0.00125299999999999	0	128	0.00125299999999999
chrY-011333241-C-A	chrY	11333241	C	A	6584	VQSRTrancheSNP99.90to99.95	0	none	0.00139899999999999	0	128	0.00139899999999999
chrY-011333241-C-T	chrY	11333241	C	T	6584	VQSRTrancheSNP99.90to99.95	0	none	5.180000000000002e-4	0	128	5.180000000000002e-4
chrY-011333242-C-A	chrY	11333242	C	A	255571	ExcessHet	0	none	0.02929000000000001	1	132	0.02929000000000001
chrY-011333242-C-G	chrY	11333242	C	G	255571	ExcessHet	0	none	6.570000000000002e-4	0	132	6.570000000000002e-4
chrY-011333242-C-T	chrY	11333242	C	T	255571	ExcessHet	0	none	0.02044200000000001	0	132	0.02044200000000001
chrY-011333243-C-A	chrY	11333243	C	A	18094	VQSRTrancheSNP99.80to99.90	0	none	0.003549	0	132	0.003549
chrY-011333243-C-G	chrY	11333243	C	G	18094	VQSRTrancheSNP99.80to99.90	0	none	0.002665	0	132	0.002665
chrY-011333244-AGGG-A	chrY	11333244	AGGG	A	155145	ExcessHet	0	none	1.6699999999999994e-4	0	120	1.6699999999999994e-4
chrY-011333244-AGGG-AGG	chrY	11333244	AGGG	AGG	155145	ExcessHet	0	none	0.03733500000000001	8	120	0.03733500000000001
chrY-011333244-AGGG-AGGGG	chrY	11333244	AGGG	AGGGG	155145	ExcessHet	0	none	0	0	120	1e-6
chrY-011333244-AGGG-AGGGGGG	chrY	11333244	AGGG	AGGGGGG	155145	ExcessHet	0	none	0	0	120	1e-6
chrY-011333244-AGGG-CGGG	chrY	11333244	AGGG	CGGG	155145	ExcessHet	0	none	0	0	120	1e-6
chrY-011333244-AGGG-TGGG	chrY	11333244	AGGG	TGGG	155145	ExcessHet	0	none	0.002264	0	120	0.002264
chrY-011333245-G-*	chrY	11333245	G	*	6460528	ExcessHet	0	none	0.02289400000000001	4	120	0.02289400000000001
chrY-011333245-G-A	chrY	11333245	G	A	6460528	ExcessHet	0	none	4.500000000000005e-4	0	120	4.500000000000005e-4
chrY-011333245-G-T	chrY	11333245	G	T	6460528	ExcessHet	1.0565e-4	eas	0.28897799999999935	33	120	0.28897799999999935
chrY-011333246-GGGAGTCC-*	chrY	11333246	GGGAGTCC	*	12161831	ExcessHet	0	none	1.0799999999999996e-4	0	124	1.0799999999999996e-4
chrY-011333246-GGGAGTCC-AGGAGTCC	chrY	11333246	GGGAGTCC	AGGAGTCC	12161831	ExcessHet	0	none	0.3309419999999997	35	124	0.3309419999999997
chrY-011333246-GGGAGTCC-CGGAGTCC	chrY	11333246	GGGAGTCC	CGGAGTCC	12161831	ExcessHet	0	none	1.47e-4	0	124	1.47e-4
chrY-011333246-GGGAGTCC-G	chrY	11333246	GGGAGTCC	G	12161831	ExcessHet	0	none	0	0	124	1e-6
chrY-011333246-GGGAGTCC-TGGAGTCC	chrY	11333246	GGGAGTCC	TGGAGTCC	12161831	ExcessHet	0	none	0.05067800000000001	11	124	0.05067800000000001
chrY-011333247-G-*	chrY	11333247	G	*	36252	VQSRTrancheINDEL99.50to99.90	0	none	1.27e-4	0	132	1.27e-4
chrY-011333247-G-A	chrY	11333247	G	A	36252	VQSRTrancheINDEL99.50to99.90	0	none	8.210000000000002e-4	0	132	8.210000000000002e-4
chrY-011333247-G-C	chrY	11333247	G	C	36252	VQSRTrancheINDEL99.50to99.90	0	none	5.2999999999999994e-5	0	132	5.2999999999999994e-5
chrY-011333247-G-GATTCCAT	chrY	11333247	G	GATTCCAT	36252	VQSRTrancheINDEL99.50to99.90	0	none	0	0	132	1e-6
chrY-011333247-G-T	chrY	11333247	G	T	36252	VQSRTrancheINDEL99.50to99.90	0	none	0.01254499999999999	1	132	0.01254499999999999
chrY-011333248-G-*	chrY	11333248	G	*	12833269	ExcessHet	0	none	0	0	130	1e-6
chrY-011333248-G-A	chrY	11333248	G	A	12833269	ExcessHet	6.08e-6	nfe	0.17168	47	130	0.17168
chrY-011333248-G-C	chrY	11333248	G	C	12833269	ExcessHet	0	none	0	0	130	1e-6
chrY-011333248-G-GGTGGGGCTGTGGA	chrY	11333248	G	GGTGGGGCTGTGGA	12833269	ExcessHet	0	none	0	0	130	1e-6
chrY-011333248-G-T	chrY	11333248	G	T	12833269	ExcessHet	0	none	0.2697819999999998	19	130	0.2697819999999998
chrY-011333249-A-*	chrY	11333249	A	*	69832	VQSRTrancheSNP99.80to99.90	0	none	0	0	124	1e-6
chrY-011333249-A-C	chrY	11333249	A	C	69832	VQSRTrancheSNP99.80to99.90	0	none	0	0	124	1e-6
chrY-011333249-A-T	chrY	11333249	A	T	69832	VQSRTrancheSNP99.80to99.90	0	none	0.02183800000000001	3	124	0.02183800000000001
chrY-011333250-G-*	chrY	11333250	G	*	1683558	ExcessHet	0	none	0	0	114	1e-6
chrY-011333250-G-A	chrY	11333250	G	A	1683558	ExcessHet	0	none	0.00877699999999999	0	114	0.00877699999999999
chrY-011333250-G-C	chrY	11333250	G	C	1683558	ExcessHet	0	none	0.006005	1	114	0.006005
chrY-011333250-G-GGGGT	chrY	11333250	G	GGGGT	1683558	ExcessHet	0	none	0	0	114	1e-6
chrY-011333250-G-GTCTTT	chrY	11333250	G	GTCTTT	1683558	ExcessHet	0	none	0	0	114	1e-6
chrY-011333250-G-T	chrY	11333250	G	T	1683558	ExcessHet	0	none	0.218642	25	114	0.218642
chrY-011333252-CCG-*	chrY	11333252	CCG	*	9027477	ExcessHet	0	none	9e-6	0	118	9e-6
chrY-011333252-CCG-ACG	chrY	11333252	CCG	ACG	9027477	ExcessHet	0	none	0.3315089999999997	37	118	0.3315089999999997
chrY-011333252-CCG-C	chrY	11333252	CCG	C	9027477	ExcessHet	0	none	2.2999999999999995e-4	0	118	2.2999999999999995e-4
chrY-011333252-CCG-CTCG	chrY	11333252	CCG	CTCG	9027477	ExcessHet	0	none	0	0	118	1e-6
chrY-011333252-CCG-GCG	chrY	11333252	CCG	GCG	9027477	ExcessHet	0	none	0	0	118	1e-6
chrY-011333252-CCG-TCG	chrY	11333252	CCG	TCG	9027477	ExcessHet	0	none	0.007739	0	118	0.007739
chrY-011333253-C-*	chrY	11333253	C	*	1192422	ExcessHet	0	none	2.7300000000000035e-4	0	132	2.7300000000000035e-4
chrY-011333253-C-A	chrY	11333253	C	A	1192422	ExcessHet	0	none	0.01545799999999999	1	132	0.01545799999999999
chrY-011333253-C-CA	chrY	11333253	C	CA	1192422	ExcessHet	0	none	7.980000000000003e-4	0	132	7.980000000000003e-4
chrY-011333253-C-CAT	chrY	11333253	C	CAT	1192422	ExcessHet	0	none	0	0	132	1e-6
chrY-011333253-C-CTG	chrY	11333253	C	CTG	1192422	ExcessHet	0	none	0	0	132	1e-6
chrY-011333253-C-G	chrY	11333253	C	G	1192422	ExcessHet	0	none	0.01013699999999999	2	132	0.01013699999999999
chrY-011333253-C-T	chrY	11333253	C	T	1192422	ExcessHet	0	none	0.133088	8	132	0.133088
chrY-011333254-G-*	chrY	11333254	G	*	2995530	ExcessHet	0	none	1.6699999999999994e-4	0	124	1.6699999999999994e-4
chrY-011333254-G-A	chrY	11333254	G	A	2995530	ExcessHet	0	none	0.181025	30	124	0.181025
chrY-011333254-G-C	chrY	11333254	G	C	2995530	ExcessHet	0	none	0.03409300000000001	1	124	0.03409300000000001
chrY-011333254-G-GT	chrY	11333254	G	GT	2995530	ExcessHet	0	none	0.00101199999999999	0	124	0.00101199999999999
chrY-011333254-G-GTGGTGGGGC	chrY	11333254	G	GTGGTGGGGC	2995530	ExcessHet	0	none	0	0	124	1e-6
chrY-011333254-G-T	chrY	11333254	G	T	2995530	ExcessHet	0	none	0.07327100000000002	12	124	0.07327100000000002
chrY-011333255-T-A	chrY	11333255	T	A	6846	VQSRTrancheINDEL99.50to99.90	0	none	2.2000000000000003e-5	0	132	2.2000000000000003e-5
chrY-011333255-T-C	chrY	11333255	T	C	6846	VQSRTrancheINDEL99.50to99.90	0	none	0.00186699999999999	1	132	0.00186699999999999
chrY-011333255-T-TA	chrY	11333255	T	TA	6846	VQSRTrancheINDEL99.50to99.90	0	none	1.27e-4	0	132	1.27e-4
chrY-011333255-T-TC	chrY	11333255	T	TC	6846	VQSRTrancheINDEL99.50to99.90	0	none	3.6000000000000035e-4	0	132	3.6000000000000035e-4
chrY-011333255-T-TCGC	chrY	11333255	T	TCGC	6846	VQSRTrancheINDEL99.50to99.90	0	none	9e-6	0	132	9e-6
chrY-011333255-T-TCGCGGG	chrY	11333255	T	TCGCGGG	6846	VQSRTrancheINDEL99.50to99.90	0	none	0	0	132	1e-6
chrY-011333255-T-TG	chrY	11333255	T	TG	6846	VQSRTrancheINDEL99.50to99.90	0	none	5.2999999999999994e-5	0	132	5.2999999999999994e-5
chrY-011333255-T-TGGG	chrY	11333255	T	TGGG	6846	VQSRTrancheINDEL99.50to99.90	0	none	0	0	132	1e-6
chrY-011333255-T-TGGTG	chrY	11333255	T	TGGTG	6846	VQSRTrancheINDEL99.50to99.90	0	none	2.2000000000000003e-5	0	132	2.2000000000000003e-5
chrY-011333255-T-TGGTGGGGCTGG	chrY	11333255	T	TGGTGGGGCTGG	6846	VQSRTrancheINDEL99.50to99.90	0	none	0	0	132	1e-6
chrY-011333255-T-TGGTGGGGCTGGG	chrY	11333255	T	TGGTGGGGCTGGG	6846	VQSRTrancheINDEL99.50to99.90	0	none	0	0	132	1e-6
chrY-011333256-GTT-ATT	chrY	11333256	GTT	ATT	361037	ExcessHet	0	none	0.016511	1	132	0.016511
chrY-011333256-GTT-CTT	chrY	11333256	GTT	CTT	361037	ExcessHet	0	none	0.002289	0	132	0.002289
chrY-011333256-GTT-G	chrY	11333256	GTT	G	361037	ExcessHet	0	none	9e-6	0	132	9e-6
chrY-011333256-GTT-GGTTT	chrY	11333256	GTT	GGTTT	361037	ExcessHet	0	none	8.69e-4	0	132	8.69e-4
chrY-011333256-GTT-GT	chrY	11333256	GTT	GT	361037	ExcessHet	0	none	8.210000000000002e-4	0	132	8.210000000000002e-4
chrY-011333256-GTT-TTT	chrY	11333256	GTT	TTT	361037	ExcessHet	0	none	0.031681	1	132	0.031681
chrY-011333257-T-*	chrY	11333257	T	*	37637337	ExcessHet	0	none	7.099999999999998e-5	0	128	7.099999999999998e-5
chrY-011333257-T-A	chrY	11333257	T	A	37637337	ExcessHet	0	none	0.004927	0	128	0.004927
chrY-011333257-T-C	chrY	11333257	T	C	37637337	ExcessHet	0	none	0.02390500000000001	6	128	0.02390500000000001
chrY-011333257-T-G	chrY	11333257	T	G	37637337	ExcessHet	0.13533	amr	0.5254070000000006	76	128	0.5254070000000006
chrY-011333257-T-TAG	chrY	11333257	T	TAG	37637337	ExcessHet	0	none	1.47e-4	0	128	1.47e-4
chrY-011333257-T-TGGGGA	chrY	11333257	T	TGGGGA	37637337	ExcessHet	0	none	1.27e-4	0	128	1.27e-4
chrY-011333257-T-TTG	chrY	11333257	T	TTG	37637337	ExcessHet	0	none	9e-6	0	128	9e-6
chrY-011333259-G-*	chrY	11333259	G	*	4172761	ExcessHet	0	none	7.500000000000004e-4	0	124	7.500000000000004e-4
chrY-011333259-G-A	chrY	11333259	G	A	4172761	ExcessHet	0	none	1.6699999999999994e-4	0	124	1.6699999999999994e-4
chrY-011333259-G-C	chrY	11333259	G	C	4172761	ExcessHet	0	none	4.720000000000004e-4	0	124	4.720000000000004e-4
chrY-011333259-G-T	chrY	11333259	G	T	4172761	ExcessHet	1.708e-5	nfe	0.233722	29	124	0.233722
chrY-011333260-G-*	chrY	11333260	G	*	39267	VQSRTrancheINDEL99.50to99.90	0	none	5.640000000000005e-4	0	128	5.640000000000005e-4
chrY-011333260-G-A	chrY	11333260	G	A	39267	VQSRTrancheINDEL99.50to99.90	0	none	2.2000000000000003e-5	0	128	2.2000000000000003e-5
chrY-011333260-G-C	chrY	11333260	G	C	39267	VQSRTrancheINDEL99.50to99.90	0	none	3.160000000000005e-4	1	128	3.160000000000005e-4
chrY-011333260-G-GGC	chrY	11333260	G	GGC	39267	VQSRTrancheINDEL99.50to99.90	0	none	0	0	128	1e-6
chrY-011333260-G-T	chrY	11333260	G	T	39267	VQSRTrancheINDEL99.50to99.90	0	none	0.01100199999999999	2	128	0.01100199999999999
chrY-011333261-G-A	chrY	11333261	G	A	60606	VQSRTrancheINDEL99.50to99.90	0	none	0.01178299999999999	1	130	0.01178299999999999
chrY-011333261-G-GGCCGGGGTCACCAGGTC	chrY	11333261	G	GGCCGGGGTCACCAGGTC	60606	VQSRTrancheINDEL99.50to99.90	0	none	0.00101199999999999	0	130	0.00101199999999999
chrY-011333261-G-T	chrY	11333261	G	T	60606	VQSRTrancheINDEL99.50to99.90	0	none	8.69e-4	0	130	8.69e-4
chrY-011333262-GC-AC	chrY	11333262	GC	AC	5617359	ExcessHet	0	none	0.02007100000000002	3	130	0.02007100000000002
chrY-011333262-GC-G	chrY	11333262	GC	G	5617359	ExcessHet	0	none	0	0	130	1e-6
chrY-011333262-GC-TC	chrY	11333262	GC	TC	5617359	ExcessHet	0	none	0.2986149999999998	34	130	0.2986149999999998
chrY-011333263-C-*	chrY	11333263	C	*	7024636	ExcessHet	0	none	0	0	124	1e-6
chrY-011333263-C-A	chrY	11333263	C	A	7024636	ExcessHet	0	none	0.00864899999999998	0	124	0.00864899999999998
chrY-011333263-C-G	chrY	11333263	C	G	7024636	ExcessHet	0	none	0.3356149999999999	54	124	0.3356149999999999
chrY-011333263-C-T	chrY	11333263	C	T	7024636	ExcessHet	0	none	0.05521100000000002	4	124	0.05521100000000002
chrY-011333265-G-*	chrY	11333265	G	*	337892	ExcessHet	0	none	0.00137399999999999	0	118	0.00137399999999999
chrY-011333265-G-A	chrY	11333265	G	A	337892	ExcessHet	0	none	0.07272300000000001	7	118	0.07272300000000001
chrY-011333265-G-C	chrY	11333265	G	C	337892	ExcessHet	0	none	0.006858	0	118	0.006858
chrY-011333265-G-T	chrY	11333265	G	T	337892	ExcessHet	0	none	5.870000000000005e-4	0	118	5.870000000000005e-4
chrY-011333266-G-A	chrY	11333266	G	A	162376	ExcessHet	0	none	4.500000000000005e-4	0	124	4.500000000000005e-4
chrY-011333266-G-C	chrY	11333266	G	C	162376	ExcessHet	0	none	0.004517	1	124	0.004517
chrY-011333266-G-T	chrY	11333266	G	T	162376	ExcessHet	0	none	0.045786	9	124	0.045786
chrY-011333267-G-A	chrY	11333267	G	A	6329050	ExcessHet	0	none	0.3560399999999998	55	130	0.3560399999999998
chrY-011333267-G-C	chrY	11333267	G	C	6329050	ExcessHet	0	none	5.180000000000002e-4	0	130	5.180000000000002e-4
chrY-011333267-G-GC	chrY	11333267	G	GC	6329050	ExcessHet	0	none	0	0	130	1e-6
chrY-011333267-G-T	chrY	11333267	G	T	6329050	ExcessHet	0	none	2.2999999999999995e-4	0	130	2.2999999999999995e-4
chrY-011333268-GCAGGGGTTCCCAGGGCCCAGGGGCGGC-ACAGGGGTTCCCAGGGCCCAGGGGCGGC	chrY	11333268	GCAGGGGTTCCCAGGGCCCAGGGGCGGC	ACAGGGGTTCCCAGGGCCCAGGGGCGGC	401361	ExcessHet	0	none	0.004694	0	104	0.004694
chrY-011333268-GCAGGGGTTCCCAGGGCCCAGGGGCGGC-CCAGGGGTTCCCAGGGCCCAGGGGCGGC	chrY	11333268	GCAGGGGTTCCCAGGGCCCAGGGGCGGC	CCAGGGGTTCCCAGGGCCCAGGGGCGGC	401361	ExcessHet	0	none	0.08429300000000002	3	104	0.08429300000000002
chrY-011333268-GCAGGGGTTCCCAGGGCCCAGGGGCGGC-G	chrY	11333268	GCAGGGGTTCCCAGGGCCCAGGGGCGGC	G	401361	ExcessHet	0	none	0	0	104	1e-6
chrY-011333268-GCAGGGGTTCCCAGGGCCCAGGGGCGGC-GACAGGGGTTCCCAGGGCCCAGGGGCGGC	chrY	11333268	GCAGGGGTTCCCAGGGCCCAGGGGCGGC	GACAGGGGTTCCCAGGGCCCAGGGGCGGC	401361	ExcessHet	0	none	1.47e-4	0	104	1.47e-4
chrY-011333268-GCAGGGGTTCCCAGGGCCCAGGGGCGGC-GACGGGGTCCCCAGGGGTTCCCAGGGCCCAGGGGCGGC	chrY	11333268	GCAGGGGTTCCCAGGGCCCAGGGGCGGC	GACGGGGTCCCCAGGGGTTCCCAGGGCCCAGGGGCGGC	401361	ExcessHet	0	none	5.2999999999999994e-5	0	104	5.2999999999999994e-5
chrY-011333268-GCAGGGGTTCCCAGGGCCCAGGGGCGGC-GCCAGGGGTTCCCAGGGCCCAGGGGCGGC	chrY	11333268	GCAGGGGTTCCCAGGGCCCAGGGGCGGC	GCCAGGGGTTCCCAGGGCCCAGGGGCGGC	401361	ExcessHet	0	none	9e-6	0	104	9e-6
chrY-011333268-GCAGGGGTTCCCAGGGCCCAGGGGCGGC-GCGGCGTGGAAACCCCAAGACAGGGGTTCCCAGGGCCCAGGGGCGGC	chrY	11333268	GCAGGGGTTCCCAGGGCCCAGGGGCGGC	GCGGCGTGGAAACCCCAAGACAGGGGTTCCCAGGGCCCAGGGGCGGC	401361	ExcessHet	0	none	7.500000000000004e-4	0	104	7.500000000000004e-4
chrY-011333268-GCAGGGGTTCCCAGGGCCCAGGGGCGGC-GTCAGGGGTTCCCAGGGCCCAGGGGCGGC	chrY	11333268	GCAGGGGTTCCCAGGGCCCAGGGGCGGC	GTCAGGGGTTCCCAGGGCCCAGGGGCGGC	401361	ExcessHet	0	none	2.2000000000000003e-5	0	104	2.2000000000000003e-5
chrY-011333268-GCAGGGGTTCCCAGGGCCCAGGGGCGGC-TCAGGGGTTCCCAGGGCCCAGGGGCGGC	chrY	11333268	GCAGGGGTTCCCAGGGCCCAGGGGCGGC	TCAGGGGTTCCCAGGGCCCAGGGGCGGC	401361	ExcessHet	0	none	0.02712	2	104	0.02712
chrY-011333269-CAGGGGTT-*	chrY	11333269	CAGGGGTT	*	167093	ExcessHet	0	none	0	0	116	1e-6
chrY-011333269-CAGGGGTT-AAGGGGTT	chrY	11333269	CAGGGGTT	AAGGGGTT	167093	ExcessHet	0	none	0.043456	7	116	0.043456
chrY-011333269-CAGGGGTT-C	chrY	11333269	CAGGGGTT	C	167093	ExcessHet	0	none	0	0	116	1e-6
chrY-011333269-CAGGGGTT-CGGGGTT	chrY	11333269	CAGGGGTT	CGGGGTT	167093	ExcessHet	0	none	0.01392799999999999	2	116	0.01392799999999999
chrY-011333269-CAGGGGTT-CTAGGGGTT	chrY	11333269	CAGGGGTT	CTAGGGGTT	167093	ExcessHet	0	none	5.180000000000002e-4	0	116	5.180000000000002e-4
chrY-011333269-CAGGGGTT-GAGGGGTT	chrY	11333269	CAGGGGTT	GAGGGGTT	167093	ExcessHet	0	none	4.270000000000005e-4	0	116	4.270000000000005e-4
chrY-011333269-CAGGGGTT-TAGGGGTT	chrY	11333269	CAGGGGTT	TAGGGGTT	167093	ExcessHet	0	none	2.5100000000000014e-4	0	116	2.5100000000000014e-4
chrY-011333270-AG-*	chrY	11333270	AG	*	26172497	ExcessHet	0	none	0.003043	0	126	0.003043
chrY-011333270-AG-A	chrY	11333270	AG	A	26172497	ExcessHet	0	none	0	0	126	1e-6
chrY-011333270-AG-AGACCG	chrY	11333270	AG	AGACCG	26172497	ExcessHet	0	none	0	0	126	1e-6
chrY-011333270-AG-AGTTCGCCGGGGCGGCATGTGAACCCCAAGCCGTGGCAGCTCCACATCGCCAGACCG	chrY	11333270	AG	AGTTCGCCGGGGCGGCATGTGAACCCCAAGCCGTGGCAGCTCCACATCGCCAGACCG	26172497	ExcessHet	0	none	0	0	126	1e-6
chrY-011333270-AG-CG	chrY	11333270	AG	CG	26172497	ExcessHet	0	none	0.5024950000000006	63	126	0.5024950000000006
chrY-011333270-AG-TG	chrY	11333270	AG	TG	26172497	ExcessHet	0	none	0.02597	1	126	0.02597
chrY-011333271-G-*	chrY	11333271	G	*	163608	ExcessHet	0	none	9e-6	0	118	9e-6
chrY-011333271-G-A	chrY	11333271	G	A	163608	ExcessHet	0	none	0.00872699999999999	0	118	0.00872699999999999
chrY-011333271-G-C	chrY	11333271	G	C	163608	ExcessHet	0	none	0.0066	0	118	0.0066
chrY-011333271-G-T	chrY	11333271	G	T	163608	ExcessHet	0	none	0.036299	4	118	0.036299
chrY-011333272-G-A	chrY	11333272	G	A	377937	ExcessHet	0	none	0.079227	15	124	0.079227
chrY-011333272-G-GTC	chrY	11333272	G	GTC	377937	ExcessHet	0	none	0	0	124	1e-6
chrY-011333272-G-GTCGGTGGGGGCGTGT	chrY	11333272	G	GTCGGTGGGGGCGTGT	377937	ExcessHet	0	none	0	0	124	1e-6
chrY-011333272-G-GTGTCTGCA	chrY	11333272	G	GTGTCTGCA	377937	ExcessHet	0	none	0	0	124	1e-6
chrY-011333272-G-T	chrY	11333272	G	T	377937	ExcessHet	0	none	4.500000000000005e-4	0	124	4.500000000000005e-4
chrY-011333273-GGT-AGT	chrY	11333273	GGT	AGT	220425	ExcessHet	0	none	0.00171799999999999	0	126	0.00171799999999999
chrY-011333273-GGT-CGT	chrY	11333273	GGT	CGT	220425	ExcessHet	0	none	8.920000000000005e-4	0	126	8.920000000000005e-4
chrY-011333273-GGT-G	chrY	11333273	GGT	G	220425	ExcessHet	0	none	9.87999999999999e-4	0	126	9.87999999999999e-4
chrY-011333273-GGT-GCAGCTCCACGT	chrY	11333273	GGT	GCAGCTCCACGT	220425	ExcessHet	0	none	4.05e-4	0	126	4.05e-4
chrY-011333273-GGT-GTCCCCAAGT	chrY	11333273	GGT	GTCCCCAAGT	220425	ExcessHet	0	none	9e-6	0	126	9e-6
chrY-011333273-GGT-GTCCCCAGT	chrY	11333273	GGT	GTCCCCAGT	220425	ExcessHet	0	none	1.6699999999999994e-4	0	126	1.6699999999999994e-4
chrY-011333273-GGT-TGT	chrY	11333273	GGT	TGT	220425	ExcessHet	0	none	0.04845900000000001	2	126	0.04845900000000001
chrY-011333274-GT-*	chrY	11333274	GT	*	9938	VQSRTrancheINDEL99.50to99.90	0	none	9.87999999999999e-4	0	124	9.87999999999999e-4
chrY-011333274-GT-AT	chrY	11333274	GT	AT	9938	VQSRTrancheINDEL99.50to99.90	0	none	7.030000000000005e-4	0	124	7.030000000000005e-4
chrY-011333274-GT-CT	chrY	11333274	GT	CT	9938	VQSRTrancheINDEL99.50to99.90	0	none	0.00113199999999999	0	124	0.00113199999999999
chrY-011333274-GT-G	chrY	11333274	GT	G	9938	VQSRTrancheINDEL99.50to99.90	0	none	9e-6	0	124	9e-6
chrY-011333274-GT-GACT	chrY	11333274	GT	GACT	9938	VQSRTrancheINDEL99.50to99.90	0	none	0.00194099999999999	0	124	0.00194099999999999
chrY-011333275-TTCCCAG-*	chrY	11333275	TTCCCAG	*	365184	ExcessHet	0	none	8.69e-4	0	122	8.69e-4
chrY-011333275-TTCCCAG-ATCCCAG	chrY	11333275	TTCCCAG	ATCCCAG	365184	ExcessHet	0	none	1.0799999999999996e-4	0	122	1.0799999999999996e-4
chrY-011333275-TTCCCAG-CTCCCAG	chrY	11333275	TTCCCAG	CTCCCAG	365184	ExcessHet	0	none	0	0	122	1e-6
chrY-011333275-TTCCCAG-T	chrY	11333275	TTCCCAG	T	365184	ExcessHet	0	none	0	0	122	1e-6
chrY-011333275-TTCCCAG-TCACCAGGTCCCAG	chrY	11333275	TTCCCAG	TCACCAGGTCCCAG	365184	ExcessHet	0	none	4.05e-4	0	122	4.05e-4
chrY-011333275-TTCCCAG-TCCAG	chrY	11333275	TTCCCAG	TCCAG	365184	ExcessHet	0	none	0.074422	3	122	0.074422
chrY-011333275-TTCCCAG-TCCCCAGGTCCCAG	chrY	11333275	TTCCCAG	TCCCCAGGTCCCAG	365184	ExcessHet	0	none	1.47e-4	0	122	1.47e-4
chrY-011333275-TTCCCAG-TCCCCTGGTCCCAG	chrY	11333275	TTCCCAG	TCCCCTGGTCCCAG	365184	ExcessHet	0	none	0	0	122	1e-6
chrY-011333275-TTCCCAG-TCCCTAGGTCTCCCAG	chrY	11333275	TTCCCAG	TCCCTAGGTCTCCCAG	365184	ExcessHet	0	none	2.2000000000000003e-5	0	122	2.2000000000000003e-5
chrY-011333275-TTCCCAG-TCCTCCCAG	chrY	11333275	TTCCCAG	TCCTCCCAG	365184	ExcessHet	0	none	0	0	122	1e-6
chrY-011333275-TTCCCAG-TCGCTCCCAG	chrY	11333275	TTCCCAG	TCGCTCCCAG	365184	ExcessHet	0	none	0	0	122	1e-6
chrY-011333275-TTCCCAG-TCGTCACCCCGCTCCCAG	chrY	11333275	TTCCCAG	TCGTCACCCCGCTCCCAG	365184	ExcessHet	0	none	3.160000000000005e-4	0	122	3.160000000000005e-4
chrY-011333275-TTCCCAG-TCTCCATCTCACTCCCAG	chrY	11333275	TTCCCAG	TCTCCATCTCACTCCCAG	365184	ExcessHet	0	none	0	0	122	1e-6
chrY-011333275-TTCCCAG-TCTCCCAG	chrY	11333275	TTCCCAG	TCTCCCAG	365184	ExcessHet	0	none	1.0799999999999996e-4	0	122	1.0799999999999996e-4
chrY-011333275-TTCCCAG-TGAACCCCAAGCCGTCCCAG	chrY	11333275	TTCCCAG	TGAACCCCAAGCCGTCCCAG	365184	ExcessHet	0	none	0	0	122	1e-6
chrY-011333275-TTCCCAG-TGCCCAGGTCGCCTGGGTGGCATGGGAATCCCAG	chrY	11333275	TTCCCAG	TGCCCAGGTCGCCTGGGTGGCATGGGAATCCCAG	365184	ExcessHet	0	none	0	0	122	1e-6
chrY-011333276-T-*	chrY	11333276	T	*	26347008	ExcessHet	0	none	0.00789699999999998	0	128	0.00789699999999998
chrY-011333276-T-A	chrY	11333276	T	A	26347008	ExcessHet	1.171e-5	nfe	0.19759	40	128	0.19759
chrY-011333276-T-C	chrY	11333276	T	C	26347008	ExcessHet	0.001981	nfe	0.4212349999999997	41	128	0.4212349999999997
chrY-011333276-T-G	chrY	11333276	T	G	26347008	ExcessHet	0	none	0.06746800000000001	19	128	0.06746800000000001
chrY-011333276-T-TGGGGCAGCATGGGAAC	chrY	11333276	T	TGGGGCAGCATGGGAAC	26347008	ExcessHet	0	none	0	0	128	1e-6
chrY-011333278-C-*	chrY	11333278	C	*	485335	ExcessHet	0	none	0	0	120	1e-6
chrY-011333278-C-A	chrY	11333278	C	A	485335	ExcessHet	0	none	3.820000000000003e-4	0	120	3.820000000000003e-4
chrY-011333278-C-CAGGTCGCCTGGG	chrY	11333278	C	CAGGTCGCCTGGG	485335	ExcessHet	0	none	0	0	120	1e-6
chrY-011333278-C-CG	chrY	11333278	C	CG	485335	ExcessHet	0	none	2.09e-4	0	120	2.09e-4
chrY-011333278-C-CTG	chrY	11333278	C	CTG	485335	ExcessHet	0	none	0.03608400000000001	2	120	0.03608400000000001
chrY-011333278-C-CTGGGGCGGCGTGGAAACCCCAAGA	chrY	11333278	C	CTGGGGCGGCGTGGAAACCCCAAGA	485335	ExcessHet	0	none	1.88e-4	0	120	1.88e-4
chrY-011333278-C-G	chrY	11333278	C	G	485335	ExcessHet	0	none	0.00103599999999999	0	120	0.00103599999999999
chrY-011333278-C-T	chrY	11333278	C	T	485335	ExcessHet	0	none	0.05790400000000001	8	120	0.05790400000000001
chrY-011333279-C-*	chrY	11333279	C	*	126026	ExcessHet	0	none	0	0	120	1e-6
chrY-011333279-C-A	chrY	11333279	C	A	126026	ExcessHet	0	none	5.2999999999999994e-5	0	120	5.2999999999999994e-5
chrY-011333279-C-CA	chrY	11333279	C	CA	126026	ExcessHet	0	none	3.160000000000005e-4	0	120	3.160000000000005e-4
chrY-011333279-C-CAA	chrY	11333279	C	CAA	126026	ExcessHet	0	none	9e-6	0	120	9e-6
chrY-011333279-C-CGA	chrY	11333279	C	CGA	126026	ExcessHet	0	none	0.007533	0	120	0.007533
chrY-011333279-C-CGGTG	chrY	11333279	C	CGGTG	126026	ExcessHet	0	none	0	0	120	1e-6
chrY-011333279-C-CTTGG	chrY	11333279	C	CTTGG	126026	ExcessHet	0	none	2.2000000000000003e-5	0	120	2.2000000000000003e-5
chrY-011333279-C-G	chrY	11333279	C	G	126026	ExcessHet	0	none	0.03571500000000001	7	120	0.03571500000000001
chrY-011333279-C-T	chrY	11333279	C	T	126026	ExcessHet	0	none	5.2999999999999994e-5	0	120	5.2999999999999994e-5
chrY-011333280-AGG-A	chrY	11333280	AGG	A	4276053	ExcessHet	0	none	0.00279	0	124	0.00279
chrY-011333280-AGG-AAGTCGCTGG	chrY	11333280	AGG	AAGTCGCTGG	4276053	ExcessHet	0	none	0	0	124	1e-6
chrY-011333280-AGG-AGGTCACCGGG	chrY	11333280	AGG	AGGTCACCGGG	4276053	ExcessHet	0	none	0	0	124	1e-6
chrY-011333280-AGG-AGGTCACCGGGGCAGCGTTTTCCGTGTTGGGGCTGGG	chrY	11333280	AGG	AGGTCACCGGGGCAGCGTTTTCCGTGTTGGGGCTGGG	4276053	ExcessHet	0	none	0	0	124	1e-6
chrY-011333280-AGG-AGGTCGGTGGGG	chrY	11333280	AGG	AGGTCGGTGGGG	4276053	ExcessHet	0	none	0	0	124	1e-6
chrY-011333280-AGG-ATGG	chrY	11333280	AGG	ATGG	4276053	ExcessHet	0	none	9e-6	0	124	9e-6
chrY-011333280-AGG-ATGTCGCCAGCGTGG	chrY	11333280	AGG	ATGTCGCCAGCGTGG	4276053	ExcessHet	0	none	0	0	124	1e-6
chrY-011333280-AGG-ATGTCGCCAGCGTGGAGTGG	chrY	11333280	AGG	ATGTCGCCAGCGTGGAGTGG	4276053	ExcessHet	0	none	0	0	124	1e-6
chrY-011333280-AGG-CGG	chrY	11333280	AGG	CGG	4276053	ExcessHet	0	none	0	0	124	1e-6
chrY-011333280-AGG-GGG	chrY	11333280	AGG	GGG	4276053	ExcessHet	0	none	5.41e-4	0	124	5.41e-4
chrY-011333280-AGG-TGG	chrY	11333280	AGG	TGG	4276053	ExcessHet	0	none	0.2843129999999998	36	124	0.2843129999999998
chrY-011333281-G-*	chrY	11333281	G	*	1852914	ExcessHet	0	none	0.00239	0	124	0.00239
chrY-011333281-G-A	chrY	11333281	G	A	1852914	ExcessHet	0	none	0.005623	0	124	0.005623
chrY-011333281-G-C	chrY	11333281	G	C	1852914	ExcessHet	0	none	9e-6	0	124	9e-6
chrY-011333281-G-GAT	chrY	11333281	G	GAT	1852914	ExcessHet	0	none	0	0	124	1e-6
chrY-011333281-G-GCTCACT	chrY	11333281	G	GCTCACT	1852914	ExcessHet	0	none	0	0	124	1e-6
chrY-011333281-G-GGT	chrY	11333281	G	GGT	1852914	ExcessHet	0	none	0.00159599999999999	0	124	0.00159599999999999
chrY-011333281-G-GGTCACC	chrY	11333281	G	GGTCACC	1852914	ExcessHet	0	none	0	0	124	1e-6
chrY-011333281-G-GGTGGCT	chrY	11333281	G	GGTGGCT	1852914	ExcessHet	0	none	0	0	124	1e-6
chrY-011333281-G-GT	chrY	11333281	G	GT	1852914	ExcessHet	0	none	5.2999999999999994e-5	0	124	5.2999999999999994e-5
chrY-011333281-G-GTT	chrY	11333281	G	GTT	1852914	ExcessHet	0	none	0.161293	12	124	0.161293
chrY-011333281-G-GTTC	chrY	11333281	G	GTTC	1852914	ExcessHet	0	none	8.69e-4	0	124	8.69e-4
chrY-011333281-G-GTTCGCC	chrY	11333281	G	GTTCGCC	1852914	ExcessHet	0	none	0	0	124	1e-6
chrY-011333281-G-T	chrY	11333281	G	T	1852914	ExcessHet	0	none	0.004698	0	124	0.004698
chrY-011333282-GGC-*	chrY	11333282	GGC	*	26116300	ExcessHet	0	none	0.00122899999999999	0	124	0.00122899999999999
chrY-011333282-GGC-CGC	chrY	11333282	GGC	CGC	26116300	ExcessHet	0	none	0.058472	7	124	0.058472
chrY-011333282-GGC-G	chrY	11333282	GGC	G	26116300	ExcessHet	0	none	4.720000000000004e-4	0	124	4.720000000000004e-4
chrY-011333282-GGC-GCGC	chrY	11333282	GGC	GCGC	26116300	ExcessHet	0	none	0	0	124	1e-6
chrY-011333282-GGC-GTAGC	chrY	11333282	GGC	GTAGC	26116300	ExcessHet	0	none	0.007481	1	124	0.007481
chrY-011333282-GGC-GTCACCGC	chrY	11333282	GGC	GTCACCGC	26116300	ExcessHet	0	none	0	0	124	1e-6
chrY-011333282-GGC-GTCACCGGGGCGGCGTGGGAACCCCTCGC	chrY	11333282	GGC	GTCACCGGGGCGGCGTGGGAACCCCTCGC	26116300	ExcessHet	0	none	0	0	124	1e-6
chrY-011333282-GGC-GTCGC	chrY	11333282	GGC	GTCGC	26116300	ExcessHet	0	none	0.5146650000000006	70	124	0.5146650000000006
chrY-011333282-GGC-GTCGCCGGGGTGGCGTGCGAACCCCAAGCCGGGCAGCTGCACCTCGCCAGC	chrY	11333282	GGC	GTCGCCGGGGTGGCGTGCGAACCCCAAGCCGGGCAGCTGCACCTCGCCAGC	26116300	ExcessHet	0	none	0	0	124	1e-6
chrY-011333282-GGC-GTGC	chrY	11333282	GGC	GTGC	26116300	ExcessHet	0	none	2.2000000000000003e-5	0	124	2.2000000000000003e-5
chrY-011333282-GGC-GTTGC	chrY	11333282	GGC	GTTGC	26116300	ExcessHet	0	none	0.002414	1	124	0.002414
chrY-011333282-GGC-TGC	chrY	11333282	GGC	TGC	26116300	ExcessHet	0	none	4.950000000000003e-4	0	124	4.950000000000003e-4
chrY-011333283-GCC-*	chrY	11333283	GCC	*	1579162	ExcessHet	0	none	3.6999999999999985e-5	0	96	3.6999999999999985e-5
chrY-011333283-GCC-ACC	chrY	11333283	GCC	ACC	1579162	ExcessHet	0	none	0.005958	0	96	0.005958
chrY-011333283-GCC-CCC	chrY	11333283	GCC	CCC	1579162	ExcessHet	0	none	0.05424600000000002	3	96	0.05424600000000002
chrY-011333283-GCC-G	chrY	11333283	GCC	G	1579162	ExcessHet	0	none	0.00166899999999999	0	96	0.00166899999999999
chrY-011333283-GCC-GAACCC	chrY	11333283	GCC	GAACCC	1579162	ExcessHet	0	none	0	0	96	1e-6
chrY-011333283-GCC-GAGGCGTGGTCC	chrY	11333283	GCC	GAGGCGTGGTCC	1579162	ExcessHet	0	none	0.00189199999999999	0	96	0.00189199999999999
chrY-011333283-GCC-GC	chrY	11333283	GCC	GC	1579162	ExcessHet	0	none	0.021134	2	96	0.021134
chrY-011333283-GCC-GCAGCTCCACGTCTGGGGTCCC	chrY	11333283	GCC	GCAGCTCCACGTCTGGGGTCCC	1579162	ExcessHet	0	none	0	0	96	1e-6
chrY-011333283-GCC-GCCGAGGCGGCGTCGGAACCC	chrY	11333283	GCC	GCCGAGGCGGCGTCGGAACCC	1579162	ExcessHet	0	none	0	0	96	1e-6
chrY-011333283-GCC-GCCGGGACGGCGTGGGAACCC	chrY	11333283	GCC	GCCGGGACGGCGTGGGAACCC	1579162	ExcessHet	0	none	0	0	96	1e-6
chrY-011333283-GCC-GCGACGTGGGAACCC	chrY	11333283	GCC	GCGACGTGGGAACCC	1579162	ExcessHet	0	none	5.2999999999999994e-5	0	96	5.2999999999999994e-5
chrY-011333283-GCC-GCGACGTGGGAACCCCAAGCCGGGACATCTCCTCCTCCC	chrY	11333283	GCC	GCGACGTGGGAACCCCAAGCCGGGACATCTCCTCCTCCC	1579162	ExcessHet	0	none	0	0	96	1e-6
chrY-011333283-GCC-GCGGCATGTGAACCC	chrY	11333283	GCC	GCGGCATGTGAACCC	1579162	ExcessHet	0	none	0	0	96	1e-6
chrY-011333283-GCC-GCTGGGGTCCC	chrY	11333283	GCC	GCTGGGGTCCC	1579162	ExcessHet	0	none	0	0	96	1e-6
chrY-011333283-GCC-GGCAGCATGGGAACCC	chrY	11333283	GCC	GGCAGCATGGGAACCC	1579162	ExcessHet	0	none	0	0	96	1e-6
chrY-011333283-GCC-GGGGCGGCGTGTGAACCC	chrY	11333283	GCC	GGGGCGGCGTGTGAACCC	1579162	ExcessHet	0	none	0	0	96	1e-6
chrY-011333283-GCC-GGGGCTGGGACCGGGGTCCC	chrY	11333283	GCC	GGGGCTGGGACCGGGGTCCC	1579162	ExcessHet	0	none	0	0	96	1e-6
chrY-011333283-GCC-GGGGCTGGGGCCGGGGTCCC	chrY	11333283	GCC	GGGGCTGGGGCCGGGGTCCC	1579162	ExcessHet	0	none	9e-6	0	96	9e-6
chrY-011333283-GCC-GTGGTCC	chrY	11333283	GCC	GTGGTCC	1579162	ExcessHet	0	none	9e-6	0	96	9e-6
chrY-011333283-GCC-TCC	chrY	11333283	GCC	TCC	1579162	ExcessHet	0	none	0.158205	13	96	0.158205
chrY-011333284-CCCAGGGGCG-*	chrY	11333284	CCCAGGGGCG	*	173583	VQSRTrancheINDEL99.50to99.90	0	none	0.02289900000000001	2	114	0.02289900000000001
chrY-011333284-CCCAGGGGCG-ACCAGGGGCG	chrY	11333284	CCCAGGGGCG	ACCAGGGGCG	173583	VQSRTrancheINDEL99.50to99.90	0	none	0.003173	1	114	0.003173
chrY-011333284-CCCAGGGGCG-C	chrY	11333284	CCCAGGGGCG	C	173583	VQSRTrancheINDEL99.50to99.90	0	none	7.099999999999998e-5	0	114	7.099999999999998e-5
chrY-011333284-CCCAGGGGCG-CACCAGGGGCG	chrY	11333284	CCCAGGGGCG	CACCAGGGGCG	173583	VQSRTrancheINDEL99.50to99.90	0	none	0.01187399999999999	3	114	0.01187399999999999
chrY-011333284-CCCAGGGGCG-CAGCTCCAGGGGCG	chrY	11333284	CCCAGGGGCG	CAGCTCCAGGGGCG	173583	VQSRTrancheINDEL99.50to99.90	0	none	2.2000000000000003e-5	0	114	2.2000000000000003e-5
chrY-011333284-CCCAGGGGCG-CAGTTCCACCTCGCCAGGGGCG	chrY	11333284	CCCAGGGGCG	CAGTTCCACCTCGCCAGGGGCG	173583	VQSRTrancheINDEL99.50to99.90	0	none	0	0	114	1e-6
chrY-011333284-CCCAGGGGCG-CATCTGCACATCACCAGGGGCG	chrY	11333284	CCCAGGGGCG	CATCTGCACATCACCAGGGGCG	173583	VQSRTrancheINDEL99.50to99.90	0	none	0	0	114	1e-6
chrY-011333284-CCCAGGGGCG-CCGAGGCGGCGTCGGAACCCCAATCCGGGGCATCTCCACCTCGCCAGGGGCG	chrY	11333284	CCCAGGGGCG	CCGAGGCGGCGTCGGAACCCCAATCCGGGGCATCTCCACCTCGCCAGGGGCG	173583	VQSRTrancheINDEL99.50to99.90	0	none	0	0	114	1e-6
chrY-011333284-CCCAGGGGCG-CGCCAGGGGCG	chrY	11333284	CCCAGGGGCG	CGCCAGGGGCG	173583	VQSRTrancheINDEL99.50to99.90	0	none	0.02663800000000001	2	114	0.02663800000000001
chrY-011333284-CCCAGGGGCG-CGGCATGTGAACCCCAAGCCGTGGCAGCTCCACATCGCCAGGCCAGGGGCG	chrY	11333284	CCCAGGGGCG	CGGCATGTGAACCCCAAGCCGTGGCAGCTCCACATCGCCAGGCCAGGGGCG	173583	VQSRTrancheINDEL99.50to99.90	0	none	9e-6	0	114	9e-6
chrY-011333284-CCCAGGGGCG-CGGCATGTGAACCCCAAGCCGTGGCAGCTCCACATCGCCAGGGGCG	chrY	11333284	CCCAGGGGCG	CGGCATGTGAACCCCAAGCCGTGGCAGCTCCACATCGCCAGGGGCG	173583	VQSRTrancheINDEL99.50to99.90	0	none	9e-6	0	114	9e-6
chrY-011333284-CCCAGGGGCG-CGGCCAGGGGCG	chrY	11333284	CCCAGGGGCG	CGGCCAGGGGCG	173583	VQSRTrancheINDEL99.50to99.90	0	none	1.0799999999999996e-4	0	114	1.0799999999999996e-4
chrY-011333284-CCCAGGGGCG-CGGCGTGTGAACCCCAAGCCGGGCCAGGGGCG	chrY	11333284	CCCAGGGGCG	CGGCGTGTGAACCCCAAGCCGGGCCAGGGGCG	173583	VQSRTrancheINDEL99.50to99.90	0	none	0	0	114	1e-6
chrY-011333284-CCCAGGGGCG-CGGGCG	chrY	11333284	CCCAGGGGCG	CGGGCG	173583	VQSRTrancheINDEL99.50to99.90	0	none	0.002819	0	114	0.002819
chrY-011333284-CCCAGGGGCG-CGGGGCG	chrY	11333284	CCCAGGGGCG	CGGGGCG	173583	VQSRTrancheINDEL99.50to99.90	0	none	4.05e-4	0	114	4.05e-4
chrY-011333284-CCCAGGGGCG-CTCCAGGGGCG	chrY	11333284	CCCAGGGGCG	CTCCAGGGGCG	173583	VQSRTrancheINDEL99.50to99.90	0	none	5.2999999999999994e-5	0	114	5.2999999999999994e-5
chrY-011333284-CCCAGGGGCG-CTGGGGCCAGGGGCG	chrY	11333284	CCCAGGGGCG	CTGGGGCCAGGGGCG	173583	VQSRTrancheINDEL99.50to99.90	0	none	0	0	114	1e-6
chrY-011333284-CCCAGGGGCG-GCCAGGGGCG	chrY	11333284	CCCAGGGGCG	GCCAGGGGCG	173583	VQSRTrancheINDEL99.50to99.90	0	none	2.2000000000000003e-5	0	114	2.2000000000000003e-5
chrY-011333284-CCCAGGGGCG-TCCAGGGGCG	chrY	11333284	CCCAGGGGCG	TCCAGGGGCG	173583	VQSRTrancheINDEL99.50to99.90	0	none	2.2000000000000003e-5	0	114	2.2000000000000003e-5
chrY-011333285-CCAGGGGCGGCCTGGGAACCCCAAGCCAGGGTAGCTCCACCTCGCCAGCCCATGCCCCTGGAGGCCTCTGCGCGG-*	chrY	11333285	CCAGGGGCGGCCTGGGAACCCCAAGCCAGGGTAGCTCCACCTCGCCAGCCCATGCCCCTGGAGGCCTCTGCGCGG	*	28808109	ExcessHet	0	none	0.004108	0	114	0.004108
chrY-011333285-CCAGGGGCGGCCTGGGAACCCCAAGCCAGGGTAGCTCCACCTCGCCAGCCCATGCCCCTGGAGGCCTCTGCGCGG-ACAGGGGCGGCCTGGGAACCCCAAGCCAGGGTAGCTCCACCTCGCCAGCCCATGCCCCTGGAGGCCTCTGCGCGG	chrY	11333285	CCAGGGGCGGCCTGGGAACCCCAAGCCAGGGTAGCTCCACCTCGCCAGCCCATGCCCCTGGAGGCCTCTGCGCGG	ACAGGGGCGGCCTGGGAACCCCAAGCCAGGGTAGCTCCACCTCGCCAGCCCATGCCCCTGGAGGCCTCTGCGCGG	28808109	ExcessHet	0	none	0.01335299999999999	0	114	0.01335299999999999
chrY-011333285-CCAGGGGCGGCCTGGGAACCCCAAGCCAGGGTAGCTCCACCTCGCCAGCCCATGCCCCTGGAGGCCTCTGCGCGG-C	chrY	11333285	CCAGGGGCGGCCTGGGAACCCCAAGCCAGGGTAGCTCCACCTCGCCAGCCCATGCCCCTGGAGGCCTCTGCGCGG	C	28808109	ExcessHet	0	none	0	0	114	1e-6
chrY-011333285-CCAGGGGCGGCCTGGGAACCCCAAGCCAGGGTAGCTCCACCTCGCCAGCCCATGCCCCTGGAGGCCTCTGCGCGG-CCCGCAGGGGCGGCCTGGGAACCCCAAGCCAGGGTAGCTCCACCTCGCCAGCCCATGCCCCTGGAGGCCTCTGCGCGG	chrY	11333285	CCAGGGGCGGCCTGGGAACCCCAAGCCAGGGTAGCTCCACCTCGCCAGCCCATGCCCCTGGAGGCCTCTGCGCGG	CCCGCAGGGGCGGCCTGGGAACCCCAAGCCAGGGTAGCTCCACCTCGCCAGCCCATGCCCCTGGAGGCCTCTGCGCGG	28808109	ExcessHet	0	none	0	0	114	1e-6
chrY-011333285-CCAGGGGCGGCCTGGGAACCCCAAGCCAGGGTAGCTCCACCTCGCCAGCCCATGCCCCTGGAGGCCTCTGCGCGG-CGGCGGCCTGGGAACCCCAAGCCAGGGTAGCTCCACCTCGCCAGCCCATGCCCCTGGAGGCCTCTGCGCGG	chrY	11333285	CCAGGGGCGGCCTGGGAACCCCAAGCCAGGGTAGCTCCACCTCGCCAGCCCATGCCCCTGGAGGCCTCTGCGCGG	CGGCGGCCTGGGAACCCCAAGCCAGGGTAGCTCCACCTCGCCAGCCCATGCCCCTGGAGGCCTCTGCGCGG	28808109	ExcessHet	0	none	0	0	114	1e-6
chrY-011333285-CCAGGGGCGGCCTGGGAACCCCAAGCCAGGGTAGCTCCACCTCGCCAGCCCATGCCCCTGGAGGCCTCTGCGCGG-CGGGACAGGGGCGGCCTGGGAACCCCAAGCCAGGGTAGCTCCACCTCGCCAGCCCATGCCCCTGGAGGCCTCTGCGCGG	chrY	11333285	CCAGGGGCGGCCTGGGAACCCCAAGCCAGGGTAGCTCCACCTCGCCAGCCCATGCCCCTGGAGGCCTCTGCGCGG	CGGGACAGGGGCGGCCTGGGAACCCCAAGCCAGGGTAGCTCCACCTCGCCAGCCCATGCCCCTGGAGGCCTCTGCGCGG	28808109	ExcessHet	0	none	0	0	114	1e-6
chrY-011333285-CCAGGGGCGGCCTGGGAACCCCAAGCCAGGGTAGCTCCACCTCGCCAGCCCATGCCCCTGGAGGCCTCTGCGCGG-CGGGGCGGCCTGGGAACCCCAAGCCAGGGTAGCTCCACCTCGCCAGCCCATGCCCCTGGAGGCCTCTGCGCGG	chrY	11333285	CCAGGGGCGGCCTGGGAACCCCAAGCCAGGGTAGCTCCACCTCGCCAGCCCATGCCCCTGGAGGCCTCTGCGCGG	CGGGGCGGCCTGGGAACCCCAAGCCAGGGTAGCTCCACCTCGCCAGCCCATGCCCCTGGAGGCCTCTGCGCGG	28808109	ExcessHet	0	none	0.5386850000000007	69	114	0.5386850000000007
chrY-011333285-CCAGGGGCGGCCTGGGAACCCCAAGCCAGGGTAGCTCCACCTCGCCAGCCCATGCCCCTGGAGGCCTCTGCGCGG-CGTTGTCGCAGGGGCGGCCTGGGAACCCCAAGCCAGGGTAGCTCCACCTCGCCAGCCCATGCCCCTGGAGGCCTCTGCGCGG	chrY	11333285	CCAGGGGCGGCCTGGGAACCCCAAGCCAGGGTAGCTCCACCTCGCCAGCCCATGCCCCTGGAGGCCTCTGCGCGG	CGTTGTCGCAGGGGCGGCCTGGGAACCCCAAGCCAGGGTAGCTCCACCTCGCCAGCCCATGCCCCTGGAGGCCTCTGCGCGG	28808109	ExcessHet	0	none	5.2999999999999994e-5	0	114	5.2999999999999994e-5
chrY-011333285-CCAGGGGCGGCCTGGGAACCCCAAGCCAGGGTAGCTCCACCTCGCCAGCCCATGCCCCTGGAGGCCTCTGCGCGG-CTGGGCAGGGGCGGCCTGGGAACCCCAAGCCAGGGTAGCTCCACCTCGCCAGCCCATGCCCCTGGAGGCCTCTGCGCGG	chrY	11333285	CCAGGGGCGGCCTGGGAACCCCAAGCCAGGGTAGCTCCACCTCGCCAGCCCATGCCCCTGGAGGCCTCTGCGCGG	CTGGGCAGGGGCGGCCTGGGAACCCCAAGCCAGGGTAGCTCCACCTCGCCAGCCCATGCCCCTGGAGGCCTCTGCGCGG	28808109	ExcessHet	0	none	0	0	114	1e-6
chrY-011333285-CCAGGGGCGGCCTGGGAACCCCAAGCCAGGGTAGCTCCACCTCGCCAGCCCATGCCCCTGGAGGCCTCTGCGCGG-CTGGGTGGCAGGGGCGGCCTGGGAACCCCAAGCCAGGGTAGCTCCACCTCGCCAGCCCATGCCCCTGGAGGCCTCTGCGCGG	chrY	11333285	CCAGGGGCGGCCTGGGAACCCCAAGCCAGGGTAGCTCCACCTCGCCAGCCCATGCCCCTGGAGGCCTCTGCGCGG	CTGGGTGGCAGGGGCGGCCTGGGAACCCCAAGCCAGGGTAGCTCCACCTCGCCAGCCCATGCCCCTGGAGGCCTCTGCGCGG	28808109	ExcessHet	0	none	0	0	114	1e-6
chrY-011333285-CCAGGGGCGGCCTGGGAACCCCAAGCCAGGGTAGCTCCACCTCGCCAGCCCATGCCCCTGGAGGCCTCTGCGCGG-GCAGGGGCGGCCTGGGAACCCCAAGCCAGGGTAGCTCCACCTCGCCAGCCCATGCCCCTGGAGGCCTCTGCGCGG	chrY	11333285	CCAGGGGCGGCCTGGGAACCCCAAGCCAGGGTAGCTCCACCTCGCCAGCCCATGCCCCTGGAGGCCTCTGCGCGG	GCAGGGGCGGCCTGGGAACCCCAAGCCAGGGTAGCTCCACCTCGCCAGCCCATGCCCCTGGAGGCCTCTGCGCGG	28808109	ExcessHet	0	none	0.024485	0	114	0.024485
chrY-011333285-CCAGGGGCGGCCTGGGAACCCCAAGCCAGGGTAGCTCCACCTCGCCAGCCCATGCCCCTGGAGGCCTCTGCGCGG-TCAGGGGCGGCCTGGGAACCCCAAGCCAGGGTAGCTCCACCTCGCCAGCCCATGCCCCTGGAGGCCTCTGCGCGG	chrY	11333285	CCAGGGGCGGCCTGGGAACCCCAAGCCAGGGTAGCTCCACCTCGCCAGCCCATGCCCCTGGAGGCCTCTGCGCGG	TCAGGGGCGGCCTGGGAACCCCAAGCCAGGGTAGCTCCACCTCGCCAGCCCATGCCCCTGGAGGCCTCTGCGCGG	28808109	ExcessHet	0	none	0.05296700000000001	4	114	0.05296700000000001
chrY-011333286-CAG-*	chrY	11333286	CAG	*	153673	VQSRTrancheINDEL97.00to99.00	0	none	0.6060000000000008	75	116	0.6060000000000008
chrY-011333286-CAG-AAG	chrY	11333286	CAG	AAG	153673	VQSRTrancheINDEL97.00to99.00	0	none	8.9e-5	0	116	8.9e-5
chrY-011333286-CAG-C	chrY	11333286	CAG	C	153673	VQSRTrancheINDEL97.00to99.00	0	none	0.004824	0	116	0.004824
chrY-011333286-CAG-CG	chrY	11333286	CAG	CG	153673	VQSRTrancheINDEL97.00to99.00	0	none	0	0	116	1e-6
chrY-011333286-CAG-GAG	chrY	11333286	CAG	GAG	153673	VQSRTrancheINDEL97.00to99.00	0	none	5.2999999999999994e-5	0	116	5.2999999999999994e-5
chrY-011333287-AGGG-*	chrY	11333287	AGGG	*	4229995	VQSRTrancheINDEL97.00to99.00	0	none	0.545478	66	114	0.545478
chrY-011333287-AGGG-A	chrY	11333287	AGGG	A	4229995	VQSRTrancheINDEL97.00to99.00	0	none	2.5600000000000026e-4	0	114	2.5600000000000026e-4
chrY-011333287-AGGG-AAGCCGGCTGGG	chrY	11333287	AGGG	AAGCCGGCTGGG	4229995	VQSRTrancheINDEL97.00to99.00	0	none	0	0	114	1e-6
chrY-011333287-AGGG-AAGCCGGG	chrY	11333287	AGGG	AAGCCGGG	4229995	VQSRTrancheINDEL97.00to99.00	0	none	0	0	114	1e-6
chrY-011333287-AGGG-AAGCCGGGG	chrY	11333287	AGGG	AAGCCGGGG	4229995	VQSRTrancheINDEL97.00to99.00	0	none	0	0	114	1e-6
chrY-011333287-AGGG-AAGCCGGGTTTTCCGTGATGGG	chrY	11333287	AGGG	AAGCCGGGTTTTCCGTGATGGG	4229995	VQSRTrancheINDEL97.00to99.00	0	none	0	0	114	1e-6
chrY-011333287-AGGG-AAGCCGTGCCAGGCAGGGGTCCCCAGGTCACCGGG	chrY	11333287	AGGG	AAGCCGTGCCAGGCAGGGGTCCCCAGGTCACCGGG	4229995	VQSRTrancheINDEL97.00to99.00	0	none	0	0	114	1e-6
chrY-011333287-AGGG-AAGCCGTGGCAGGGGTCCCCAGGTCACCGGG	chrY	11333287	AGGG	AAGCCGTGGCAGGGGTCCCCAGGTCACCGGG	4229995	VQSRTrancheINDEL97.00to99.00	0	none	0	0	114	1e-6
chrY-011333287-AGGG-ACGCCACTGGAGGACTCCGCCAGTTCGCCGGG	chrY	11333287	AGGG	ACGCCACTGGAGGACTCCGCCAGTTCGCCGGG	4229995	VQSRTrancheINDEL97.00to99.00	0	none	0	0	114	1e-6
chrY-011333287-AGGG-ACGCCACTGGAGGACTCCGCGCGACAGGGGCAGATGCAAGGCAACCCGGCGACCTCCGAGGCGCTTCGCCGGG	chrY	11333287	AGGG	ACGCCACTGGAGGACTCCGCGCGACAGGGGCAGATGCAAGGCAACCCGGCGACCTCCGAGGCGCTTCGCCGGG	4229995	VQSRTrancheINDEL97.00to99.00	0	none	0	0	114	1e-6
chrY-011333287-AGGG-ACGCCACTGGAGGACTCCGCGCGACAGGGTCAGATGCAAGGCAACCCGGCGACCTCCGAGGCGCTCAAGGAGCCGGG	chrY	11333287	AGGG	ACGCCACTGGAGGACTCCGCGCGACAGGGTCAGATGCAAGGCAACCCGGCGACCTCCGAGGCGCTCAAGGAGCCGGG	4229995	VQSRTrancheINDEL97.00to99.00	0	none	0	0	114	1e-6
chrY-011333287-AGGG-ACGGG	chrY	11333287	AGGG	ACGGG	4229995	VQSRTrancheINDEL97.00to99.00	0	none	1e-5	0	114	1e-5
chrY-011333287-AGGG-ACTGGG	chrY	11333287	AGGG	ACTGGG	4229995	VQSRTrancheINDEL97.00to99.00	0	none	0.002774	0	114	0.002774
chrY-011333287-AGGG-AG	chrY	11333287	AGGG	AG	4229995	VQSRTrancheINDEL97.00to99.00	0	none	0	0	114	1e-6
chrY-011333287-AGGG-AGCGCCGGG	chrY	11333287	AGGG	AGCGCCGGG	4229995	VQSRTrancheINDEL97.00to99.00	0	none	0	0	114	1e-6
chrY-011333287-AGGG-AGG	chrY	11333287	AGGG	AGG	4229995	VQSRTrancheINDEL97.00to99.00	0	none	0.01211099999999998	1	114	0.01211099999999998
chrY-011333287-AGGG-AGGGTAGCGTGCTGGG	chrY	11333287	AGGG	AGGGTAGCGTGCTGGG	4229995	VQSRTrancheINDEL97.00to99.00	0	none	0	0	114	1e-6
chrY-011333287-AGGG-AGGTCACCGGG	chrY	11333287	AGGG	AGGTCACCGGG	4229995	VQSRTrancheINDEL97.00to99.00	0	none	0	0	114	1e-6
chrY-011333287-AGGG-AGTTACACCTCGCCAGCCGGG	chrY	11333287	AGGG	AGTTACACCTCGCCAGCCGGG	4229995	VQSRTrancheINDEL97.00to99.00	0	none	0	0	114	1e-6
chrY-011333287-AGGG-ATGGG	chrY	11333287	AGGG	ATGGG	4229995	VQSRTrancheINDEL97.00to99.00	0	none	0	0	114	1e-6
chrY-011333287-AGGG-CGGG	chrY	11333287	AGGG	CGGG	4229995	VQSRTrancheINDEL97.00to99.00	0	none	0.02534300000000001	1	114	0.02534300000000001
chrY-011333287-AGGG-GGGG	chrY	11333287	AGGG	GGGG	4229995	VQSRTrancheINDEL97.00to99.00	0	none	9.9e-5	0	114	9.9e-5
chrY-011333287-AGGG-TGGG	chrY	11333287	AGGG	TGGG	4229995	VQSRTrancheINDEL97.00to99.00	0	none	0.02619800000000001	0	114	0.02619800000000001
chrY-011333288-G-*	chrY	11333288	G	*	2364770	ExcessHet	0	none	0.003321	0	92	0.003321
chrY-011333288-G-C	chrY	11333288	G	C	2364770	ExcessHet	0	none	9e-6	0	92	9e-6
chrY-011333288-G-GC	chrY	11333288	G	GC	2364770	ExcessHet	0	none	0.00140699999999999	0	92	0.00140699999999999
chrY-011333288-G-GCC	chrY	11333288	G	GCC	2364770	ExcessHet	0	none	0	0	92	1e-6
chrY-011333288-G-GCCCACGCCTCTGGAGGCCTCCGCAT	chrY	11333288	G	GCCCACGCCTCTGGAGGCCTCCGCAT	2364770	ExcessHet	0	none	0	0	92	1e-6
chrY-011333288-G-GCCCATGCCTCCCGGAGGCCTCTGTGTGGCAA	chrY	11333288	G	GCCCATGCCTCCCGGAGGCCTCTGTGTGGCAA	2364770	ExcessHet	0	none	0	0	92	1e-6
chrY-011333288-G-GCCCGCGCCCCCGGA	chrY	11333288	G	GCCCGCGCCCCCGGA	2364770	ExcessHet	0	none	0	0	92	1e-6
chrY-011333288-G-GCGTGGGTAC	chrY	11333288	G	GCGTGGGTAC	2364770	ExcessHet	0	none	0	0	92	1e-6
chrY-011333288-G-GT	chrY	11333288	G	GT	2364770	ExcessHet	0	none	0	0	92	1e-6
chrY-011333288-G-GTCT	chrY	11333288	G	GTCT	2364770	ExcessHet	0	none	2.570000000000003e-4	0	92	2.570000000000003e-4
chrY-011333288-G-T	chrY	11333288	G	T	2364770	ExcessHet	0	none	0.209463	35	92	0.209463
chrY-011333289-G-*	chrY	11333289	G	*	112627	VQSRTrancheINDEL99.50to99.90	0	none	9e-6	0	112	9e-6
chrY-011333289-G-A	chrY	11333289	G	A	112627	VQSRTrancheINDEL99.50to99.90	0	none	0.00169499999999999	0	112	0.00169499999999999
chrY-011333289-G-C	chrY	11333289	G	C	112627	VQSRTrancheINDEL99.50to99.90	0	none	0	0	112	1e-6
chrY-011333289-G-GC	chrY	11333289	G	GC	112627	VQSRTrancheINDEL99.50to99.90	0	none	0	0	112	1e-6
chrY-011333289-G-GGCAGCTCCACAT	chrY	11333289	G	GGCAGCTCCACAT	112627	VQSRTrancheINDEL99.50to99.90	0	none	0	0	112	1e-6
chrY-011333289-G-GGT	chrY	11333289	G	GGT	112627	VQSRTrancheINDEL99.50to99.90	0	none	0.03074300000000002	1	112	0.03074300000000002
chrY-011333289-G-GT	chrY	11333289	G	GT	112627	VQSRTrancheINDEL99.50to99.90	0	none	0.003704	0	112	0.003704
chrY-011333289-G-GTCGTCACCCCGCTCCCTT	chrY	11333289	G	GTCGTCACCCCGCTCCCTT	112627	VQSRTrancheINDEL99.50to99.90	0	none	0	0	112	1e-6
chrY-011333289-G-GTGT	chrY	11333289	G	GTGT	112627	VQSRTrancheINDEL99.50to99.90	0	none	2.2000000000000003e-5	0	112	2.2000000000000003e-5
chrY-011333289-G-T	chrY	11333289	G	T	112627	VQSRTrancheINDEL99.50to99.90	0	none	0.01074399999999998	0	112	0.01074399999999998
chrY-011333290-G-*	chrY	11333290	G	*	6360650	ExcessHet	0	none	9e-6	0	122	9e-6
chrY-011333290-G-A	chrY	11333290	G	A	6360650	ExcessHet	0	none	0.022194	0	122	0.022194
chrY-011333290-G-GA	chrY	11333290	G	GA	6360650	ExcessHet	0	none	0	0	122	1e-6
chrY-011333290-G-GAATCCCAAGCTGGGGCAGCTCCACTTCGCCA	chrY	11333290	G	GAATCCCAAGCTGGGGCAGCTCCACTTCGCCA	6360650	ExcessHet	0	none	0	0	122	1e-6
chrY-011333290-G-GCA	chrY	11333290	G	GCA	6360650	ExcessHet	0	none	0	0	122	1e-6
chrY-011333290-G-GCGACGTGGGAACCCCAAGCCGGA	chrY	11333290	G	GCGACGTGGGAACCCCAAGCCGGA	6360650	ExcessHet	0	none	0	0	122	1e-6
chrY-011333290-G-GCGACGTGGGAACCCCAAGCCGGCCGGA	chrY	11333290	G	GCGACGTGGGAACCCCAAGCCGGCCGGA	6360650	ExcessHet	0	none	0	0	122	1e-6
chrY-011333290-G-GTA	chrY	11333290	G	GTA	6360650	ExcessHet	0	none	0.00139999999999999	0	122	0.00139999999999999
chrY-011333290-G-GTCATCTCCACCTCACCAGTGT	chrY	11333290	G	GTCATCTCCACCTCACCAGTGT	6360650	ExcessHet	0	none	0	0	122	1e-6
chrY-011333290-G-T	chrY	11333290	G	T	6360650	ExcessHet	2.326e-5	nfe	0.33858099999999997	52	122	0.33858099999999997
chrY-011333291-GCGGCC-*	chrY	11333291	GCGGCC	*	63898	VQSRTrancheINDEL95.00to96.00	0	none	0	0	118	1e-6
chrY-011333291-GCGGCC-ACGGCC	chrY	11333291	GCGGCC	ACGGCC	63898	VQSRTrancheINDEL95.00to96.00	0	none	0.017618	4	118	0.017618
chrY-011333291-GCGGCC-CCGGCC	chrY	11333291	GCGGCC	CCGGCC	63898	VQSRTrancheINDEL95.00to96.00	0	none	0.01296299999999999	3	118	0.01296299999999999
chrY-011333291-GCGGCC-G	chrY	11333291	GCGGCC	G	63898	VQSRTrancheINDEL95.00to96.00	0	none	2.2000000000000003e-5	0	118	2.2000000000000003e-5
chrY-011333291-GCGGCC-GCAGCTCCACTTCGGCC	chrY	11333291	GCGGCC	GCAGCTCCACTTCGGCC	63898	VQSRTrancheINDEL95.00to96.00	0	none	0	0	118	1e-6
chrY-011333291-GCGGCC-GGGCC	chrY	11333291	GCGGCC	GGGCC	63898	VQSRTrancheINDEL95.00to96.00	0	none	0.001966	0	118	0.001966
chrY-011333291-GCGGCC-TCGGCC	chrY	11333291	GCGGCC	TCGGCC	63898	VQSRTrancheINDEL95.00to96.00	0	none	2.2000000000000003e-5	0	118	2.2000000000000003e-5
chrY-011333292-CG-*	chrY	11333292	CG	*	13651200	ExcessHet	0	none	0.00147199999999999	0	120	0.00147199999999999
chrY-011333292-CG-AG	chrY	11333292	CG	AG	13651200	ExcessHet	0	none	0.01427299999999999	2	120	0.01427299999999999
chrY-011333292-CG-C	chrY	11333292	CG	C	13651200	ExcessHet	0	none	0	0	120	1e-6
chrY-011333292-CG-CAG	chrY	11333292	CG	CAG	13651200	ExcessHet	0	none	0	0	120	1e-6
chrY-011333292-CG-TG	chrY	11333292	CG	TG	13651200	ExcessHet	0	none	0.4397849999999999	60	120	0.4397849999999999
chrY-011333293-GGCC-*	chrY	11333293	GGCC	*	4812463	ExcessHet	0	none	2.2000000000000003e-5	0	114	2.2000000000000003e-5
chrY-011333293-GGCC-AGCC	chrY	11333293	GGCC	AGCC	4812463	ExcessHet	0	none	0.22164100000000003	14	114	0.22164100000000003
chrY-011333293-GGCC-CGCC	chrY	11333293	GGCC	CGCC	4812463	ExcessHet	0	none	0.004568	0	114	0.004568
chrY-011333293-GGCC-G	chrY	11333293	GGCC	G	4812463	ExcessHet	0	none	0.022209	2	114	0.022209
chrY-011333293-GGCC-GACGTGGGAACCCCAAGCC	chrY	11333293	GGCC	GACGTGGGAACCCCAAGCC	4812463	ExcessHet	0	none	0	0	114	1e-6
chrY-011333293-GGCC-GCAGCC	chrY	11333293	GGCC	GCAGCC	4812463	ExcessHet	0	none	0	0	114	1e-6
chrY-011333293-GGCC-GCCGCC	chrY	11333293	GGCC	GCCGCC	4812463	ExcessHet	0	none	0	0	114	1e-6
chrY-011333293-GGCC-GCCGGAGCAGCC	chrY	11333293	GGCC	GCCGGAGCAGCC	4812463	ExcessHet	0	none	0	0	114	1e-6
chrY-011333293-GGCC-GCTCCACTTCACCAGCC	chrY	11333293	GGCC	GCTCCACTTCACCAGCC	4812463	ExcessHet	0	none	0	0	114	1e-6
chrY-011333293-GGCC-GTCGGAACCCCAATCCGGGGCATCTCCACCTCGCC	chrY	11333293	GGCC	GTCGGAACCCCAATCCGGGGCATCTCCACCTCGCC	4812463	ExcessHet	0	none	0	0	114	1e-6
chrY-011333293-GGCC-TGCC	chrY	11333293	GGCC	TGCC	4812463	ExcessHet	0	none	3.6999999999999985e-5	0	114	3.6999999999999985e-5
chrY-011333294-GCC-*	chrY	11333294	GCC	*	197561	VQSRTrancheINDEL99.50to99.90	0	none	0.02177600000000001	2	102	0.02177600000000001
chrY-011333294-GCC-ACC	chrY	11333294	GCC	ACC	197561	VQSRTrancheINDEL99.50to99.90	0	none	0.01305899999999999	1	102	0.01305899999999999
chrY-011333294-GCC-CCC	chrY	11333294	GCC	CCC	197561	VQSRTrancheINDEL99.50to99.90	0	none	0.01826500000000001	1	102	0.01826500000000001
chrY-011333294-GCC-G	chrY	11333294	GCC	G	197561	VQSRTrancheINDEL99.50to99.90	0	none	3.6999999999999985e-5	0	102	3.6999999999999985e-5
chrY-011333294-GCC-TCC	chrY	11333294	GCC	TCC	197561	VQSRTrancheINDEL99.50to99.90	0	none	8.210000000000003e-4	0	102	8.210000000000003e-4
chrY-011333295-CCT-*	chrY	11333295	CCT	*	85203	VQSRTrancheINDEL99.50to99.90	0	none	0.020939	2	110	0.020939
chrY-011333295-CCT-ACT	chrY	11333295	CCT	ACT	85203	VQSRTrancheINDEL99.50to99.90	0	none	0	0	110	1e-6
chrY-011333295-CCT-C	chrY	11333295	CCT	C	85203	VQSRTrancheINDEL99.50to99.90	0	none	9e-6	0	110	9e-6
chrY-011333295-CCT-CATCT	chrY	11333295	CCT	CATCT	85203	VQSRTrancheINDEL99.50to99.90	0	none	0	0	110	1e-6
chrY-011333295-CCT-CGTGGAAACCCCAAGACAGGGCAGCT	chrY	11333295	CCT	CGTGGAAACCCCAAGACAGGGCAGCT	85203	VQSRTrancheINDEL99.50to99.90	0	none	0	0	110	1e-6
chrY-011333295-CCT-CGTGGAAACT	chrY	11333295	CCT	CGTGGAAACT	85203	VQSRTrancheINDEL99.50to99.90	0	none	1.47e-4	0	110	1.47e-4
chrY-011333295-CCT-TCT	chrY	11333295	CCT	TCT	85203	VQSRTrancheINDEL99.50to99.90	0	none	0.028656	0	110	0.028656
chrY-011333296-C-*	chrY	11333296	C	*	20530341	ExcessHet	0	none	0.006705	0	122	0.006705
chrY-011333296-C-A	chrY	11333296	C	A	20530341	ExcessHet	0	none	0.12293600000000002	23	122	0.12293600000000002
chrY-011333296-C-CCCAAGCCAGTG	chrY	11333296	C	CCCAAGCCAGTG	20530341	ExcessHet	0	none	0	0	122	1e-6
chrY-011333296-C-CCCCAAGACAGGGCAGCTCCACGTCGTCACCCCGCTCCCTTGGAGGCA	chrY	11333296	C	CCCCAAGACAGGGCAGCTCCACGTCGTCACCCCGCTCCCTTGGAGGCA	20530341	ExcessHet	0	none	0	0	122	1e-6
chrY-011333296-C-CGGTCGCCAG	chrY	11333296	C	CGGTCGCCAG	20530341	ExcessHet	0	none	0	0	122	1e-6
chrY-011333296-C-CTCTGCCTGGCAGTG	chrY	11333296	C	CTCTGCCTGGCAGTG	20530341	ExcessHet	0	none	0	0	122	1e-6
chrY-011333296-C-G	chrY	11333296	C	G	20530341	ExcessHet	0.0029637	nfe	0.4775579999999994	61	122	0.4775579999999994
chrY-011333296-C-T	chrY	11333296	C	T	20530341	ExcessHet	0	none	0.02782700000000002	3	122	0.02782700000000002
chrY-011333297-TG-*	chrY	11333297	TG	*	7958822	ExcessHet	0	none	0	0	124	1e-6
chrY-011333297-TG-AG	chrY	11333297	TG	AG	7958822	ExcessHet	0	none	0.150492	14	124	0.150492
chrY-011333297-TG-CG	chrY	11333297	TG	CG	7958822	ExcessHet	0	none	9.87999999999999e-4	0	124	9.87999999999999e-4
chrY-011333297-TG-GG	chrY	11333297	TG	GG	7958822	ExcessHet	0	none	3.6999999999999985e-5	0	124	3.6999999999999985e-5
chrY-011333297-TG-T	chrY	11333297	TG	T	7958822	ExcessHet	7.37e-6	nfe	0.2630189999999994	46	124	0.2630189999999994
chrY-011333297-TG-TGGG	chrY	11333297	TG	TGGG	7958822	ExcessHet	0	none	9e-6	0	124	9e-6
chrY-011333298-GGGAACCCCAAGCCA-*	chrY	11333298	GGGAACCCCAAGCCA	*	1198	VQSRTrancheINDEL99.50to99.90	0	none	0.259213	45	110	0.259213
chrY-011333298-GGGAACCCCAAGCCA-AGGAACCCCAAGCCA	chrY	11333298	GGGAACCCCAAGCCA	AGGAACCCCAAGCCA	1198	VQSRTrancheINDEL99.50to99.90	0	none	3.6999999999999985e-5	0	110	3.6999999999999985e-5
chrY-011333298-GGGAACCCCAAGCCA-CGGAACCCCAAGCCA	chrY	11333298	GGGAACCCCAAGCCA	CGGAACCCCAAGCCA	1198	VQSRTrancheINDEL99.50to99.90	0	none	3.6999999999999985e-5	0	110	3.6999999999999985e-5
chrY-011333298-GGGAACCCCAAGCCA-G	chrY	11333298	GGGAACCCCAAGCCA	G	1198	VQSRTrancheINDEL99.50to99.90	0	none	0	0	110	1e-6
chrY-011333298-GGGAACCCCAAGCCA-GGCTTTGGAACCCCAAGCCA	chrY	11333298	GGGAACCCCAAGCCA	GGCTTTGGAACCCCAAGCCA	1198	VQSRTrancheINDEL99.50to99.90	0	none	0	0	110	1e-6
chrY-011333298-GGGAACCCCAAGCCA-GTGGAACCCCAAGCCA	chrY	11333298	GGGAACCCCAAGCCA	GTGGAACCCCAAGCCA	1198	VQSRTrancheINDEL99.50to99.90	0	none	0	0	110	1e-6
chrY-011333298-GGGAACCCCAAGCCA-GTTGGAACCCCAAGCCA	chrY	11333298	GGGAACCCCAAGCCA	GTTGGAACCCCAAGCCA	1198	VQSRTrancheINDEL99.50to99.90	0	none	2.2000000000000003e-5	0	110	2.2000000000000003e-5
chrY-011333298-GGGAACCCCAAGCCA-TGGAACCCCAAGCCA	chrY	11333298	GGGAACCCCAAGCCA	TGGAACCCCAAGCCA	1198	VQSRTrancheINDEL99.50to99.90	0	none	3.880000000000002e-4	0	110	3.880000000000002e-4
chrY-011333299-GGA-*	chrY	11333299	GGA	*	426117	ExcessHet	0	none	0	0	108	1e-6
chrY-011333299-GGA-AGA	chrY	11333299	GGA	AGA	426117	ExcessHet	0	none	2.5100000000000014e-4	0	108	2.5100000000000014e-4
chrY-011333299-GGA-CGA	chrY	11333299	GGA	CGA	426117	ExcessHet	0	none	0.07248900000000001	9	108	0.07248900000000001
chrY-011333299-GGA-G	chrY	11333299	GGA	G	426117	ExcessHet	0	none	3.6999999999999985e-5	0	108	3.6999999999999985e-5
chrY-011333299-GGA-GAAACCCCAAGA	chrY	11333299	GGA	GAAACCCCAAGA	426117	ExcessHet	0	none	7.099999999999998e-5	0	108	7.099999999999998e-5
chrY-011333299-GGA-GGTGA	chrY	11333299	GGA	GGTGA	426117	ExcessHet	0	none	0	0	108	1e-6
chrY-011333299-GGA-TGA	chrY	11333299	GGA	TGA	426117	ExcessHet	0	none	0.003319	1	108	0.003319
chrY-011333301-A-*	chrY	11333301	A	*	232563	VQSRTrancheINDEL99.90to99.95	0	none	5.2999999999999994e-5	0	120	5.2999999999999994e-5
chrY-011333301-A-ACAGGGCAGCTCCACGTCGTC	chrY	11333301	A	ACAGGGCAGCTCCACGTCGTC	232563	VQSRTrancheINDEL99.90to99.95	0	none	7.099999999999998e-5	0	120	7.099999999999998e-5
chrY-011333301-A-C	chrY	11333301	A	C	232563	VQSRTrancheINDEL99.90to99.95	0	none	0.002614	1	120	0.002614
chrY-011333301-A-T	chrY	11333301	A	T	232563	VQSRTrancheINDEL99.90to99.95	0	none	0.028805	0	120	0.028805
chrY-011333302-A-*	chrY	11333302	A	*	16948	VQSRTrancheINDEL99.50to99.90	0	none	0	0	118	1e-6
chrY-011333302-A-AT	chrY	11333302	A	AT	16948	VQSRTrancheINDEL99.50to99.90	0	none	0	0	118	1e-6
chrY-011333302-A-C	chrY	11333302	A	C	16948	VQSRTrancheINDEL99.50to99.90	0	none	0	0	118	1e-6
chrY-011333302-A-G	chrY	11333302	A	G	16948	VQSRTrancheINDEL99.50to99.90	0	none	0.005311	0	118	0.005311
chrY-011333302-A-T	chrY	11333302	A	T	16948	VQSRTrancheINDEL99.50to99.90	0	none	9e-6	0	118	9e-6
chrY-011333303-C-*	chrY	11333303	C	*	1649027	ExcessHet	0	none	0	0	122	1e-6
chrY-011333303-C-A	chrY	11333303	C	A	1649027	ExcessHet	0	none	1.6699999999999994e-4	0	122	1.6699999999999994e-4
chrY-011333303-C-G	chrY	11333303	C	G	1649027	ExcessHet	0	none	0	0	122	1e-6
chrY-011333303-C-T	chrY	11333303	C	T	1649027	ExcessHet	0	none	0.163035	30	122	0.163035
chrY-011333304-CCCAAG-*	chrY	11333304	CCCAAG	*	142511	VQSRTrancheINDEL99.90to99.95	0	none	0	0	120	1e-6
chrY-011333304-CCCAAG-ACCAAG	chrY	11333304	CCCAAG	ACCAAG	142511	VQSRTrancheINDEL99.90to99.95	0	none	8.210000000000002e-4	0	120	8.210000000000002e-4
chrY-011333304-CCCAAG-C	chrY	11333304	CCCAAG	C	142511	VQSRTrancheINDEL99.90to99.95	0	none	0	0	120	1e-6
chrY-011333304-CCCAAG-TCCAAG	chrY	11333304	CCCAAG	TCCAAG	142511	VQSRTrancheINDEL99.90to99.95	0	none	0.01811400000000001	1	120	0.01811400000000001
chrY-011333305-C-*	chrY	11333305	C	*	6029600	ExcessHet	0	none	9e-6	0	122	9e-6
chrY-011333305-C-A	chrY	11333305	C	A	6029600	ExcessHet	0	none	0.004032	0	122	0.004032
chrY-011333305-C-CT	chrY	11333305	C	CT	6029600	ExcessHet	0	none	3.6999999999999985e-5	0	122	3.6999999999999985e-5
chrY-011333305-C-G	chrY	11333305	C	G	6029600	ExcessHet	0	none	1.27e-4	0	122	1.27e-4
chrY-011333305-C-T	chrY	11333305	C	T	6029600	ExcessHet	8.9e-6	nfe	0.3347239999999998	53	122	0.3347239999999998
chrY-011333306-C-*	chrY	11333306	C	*	592179	ExcessHet	0	none	9e-6	0	114	9e-6
chrY-011333306-C-A	chrY	11333306	C	A	592179	ExcessHet	0	none	0.003143	0	114	0.003143
chrY-011333306-C-G	chrY	11333306	C	G	592179	ExcessHet	0	none	0.02535300000000001	0	114	0.02535300000000001
chrY-011333306-C-T	chrY	11333306	C	T	592179	ExcessHet	0	none	0.06637500000000002	12	114	0.06637500000000002
chrY-011333307-A-*	chrY	11333307	A	*	239003	VQSRTrancheSNP99.90to99.95	0	none	9e-6	0	122	9e-6
chrY-011333307-A-G	chrY	11333307	A	G	239003	VQSRTrancheSNP99.90to99.95	0	none	0.00147199999999999	1	122	0.00147199999999999
chrY-011333307-A-T	chrY	11333307	A	T	239003	VQSRTrancheSNP99.90to99.95	0	none	0.03047900000000002	0	122	0.03047900000000002
chrY-011333309-GCC-*	chrY	11333309	GCC	*	616967	ExcessHet	0	none	2.2000000000000003e-5	0	116	2.2000000000000003e-5
chrY-011333309-GCC-ACC	chrY	11333309	GCC	ACC	616967	ExcessHet	0	none	4.950000000000003e-4	0	116	4.950000000000003e-4
chrY-011333309-GCC-CCC	chrY	11333309	GCC	CCC	616967	ExcessHet	0	none	9e-6	0	116	9e-6
chrY-011333309-GCC-G	chrY	11333309	GCC	G	616967	ExcessHet	0	none	9e-6	0	116	9e-6
chrY-011333309-GCC-GACAGGGCAGCTCC	chrY	11333309	GCC	GACAGGGCAGCTCC	616967	ExcessHet	0	none	4.950000000000003e-4	0	116	4.950000000000003e-4
chrY-011333309-GCC-GACGGGGCAGCTCC	chrY	11333309	GCC	GACGGGGCAGCTCC	616967	ExcessHet	0	none	0	0	116	1e-6
chrY-011333309-GCC-GC	chrY	11333309	GCC	GC	616967	ExcessHet	0	none	0.091432	14	116	0.091432
chrY-011333309-GCC-TCC	chrY	11333309	GCC	TCC	616967	ExcessHet	0	none	0.004747	0	116	0.004747
chrY-011333310-C-*	chrY	11333310	C	*	106552	ExcessHet	0	none	0.089281	14	114	0.089281
chrY-011333310-C-A	chrY	11333310	C	A	106552	ExcessHet	0	none	0.02630700000000002	4	114	0.02630700000000002
chrY-011333310-C-CTGGGG	chrY	11333310	C	CTGGGG	106552	ExcessHet	0	none	0	0	114	1e-6
chrY-011333310-C-CTGGGGCAGCTCCACTTCACCAGCCCGTGCTCCCGGAGGCCTCTGCCTGG	chrY	11333310	C	CTGGGGCAGCTCCACTTCACCAGCCCGTGCTCCCGGAGGCCTCTGCCTGG	106552	ExcessHet	0	none	0	0	114	1e-6
chrY-011333310-C-T	chrY	11333310	C	T	106552	ExcessHet	0	none	0.007194	0	114	0.007194
chrY-011333311-CAGG-*	chrY	11333311	CAGG	*	9463618	ExcessHet	0	none	2.2000000000000003e-5	0	126	2.2000000000000003e-5
chrY-011333311-CAGG-AAGG	chrY	11333311	CAGG	AAGG	9463618	ExcessHet	0	none	0.144391	40	126	0.144391
chrY-011333311-CAGG-C	chrY	11333311	CAGG	C	9463618	ExcessHet	0	none	0	0	126	1e-6
chrY-011333311-CAGG-CGG	chrY	11333311	CAGG	CGG	9463618	ExcessHet	0	none	0.03151600000000001	2	126	0.03151600000000001
chrY-011333311-CAGG-CGGGAGG	chrY	11333311	CAGG	CGGGAGG	9463618	ExcessHet	0	none	0	0	126	1e-6
chrY-011333311-CAGG-TAGG	chrY	11333311	CAGG	TAGG	9463618	ExcessHet	0	none	0.2531309999999995	31	126	0.2531309999999995
chrY-011333312-A-*	chrY	11333312	A	*	18561015	ExcessHet	0	none	0.019671	1	122	0.019671
chrY-011333312-A-AAG	chrY	11333312	A	AAG	18561015	ExcessHet	0	none	0	0	122	1e-6
chrY-011333312-A-ACATCTCCTCCTCCCCAGCCAAGCCG	chrY	11333312	A	ACATCTCCTCCTCCCCAGCCAAGCCG	18561015	ExcessHet	0	none	0	0	122	1e-6
chrY-011333312-A-ACCG	chrY	11333312	A	ACCG	18561015	ExcessHet	0	none	0	0	122	1e-6
chrY-011333312-A-ACGTCCG	chrY	11333312	A	ACGTCCG	18561015	ExcessHet	0	none	0	0	122	1e-6
chrY-011333312-A-ACGTCGTCACCCC	chrY	11333312	A	ACGTCGTCACCCC	18561015	ExcessHet	0	none	9e-6	0	122	9e-6
chrY-011333312-A-ACGTCGTCACCCCGCTCCCTTGGAGGCAAGCCG	chrY	11333312	A	ACGTCGTCACCCCGCTCCCTTGGAGGCAAGCCG	18561015	ExcessHet	0	none	0	0	122	1e-6
chrY-011333312-A-ACGTCGTCACCCCGCTCCCTTGGAGGCCG	chrY	11333312	A	ACGTCGTCACCCCGCTCCCTTGGAGGCCG	18561015	ExcessHet	0	none	0	0	122	1e-6
chrY-011333312-A-ACGTCGTCACCCCGCTCCCTTGGCGGCATGACAACCCCAAACCG	chrY	11333312	A	ACGTCGTCACCCCGCTCCCTTGGCGGCATGACAACCCCAAACCG	18561015	ExcessHet	0	none	0	0	122	1e-6
chrY-011333312-A-C	chrY	11333312	A	C	18561015	ExcessHet	0	none	2.2000000000000003e-5	0	122	2.2000000000000003e-5
chrY-011333312-A-G	chrY	11333312	A	G	18561015	ExcessHet	7.4233e-4	nfe	0.4635819999999994	66	122	0.4635819999999994
chrY-011333312-A-T	chrY	11333312	A	T	18561015	ExcessHet	0	none	0.002214	0	122	0.002214
chrY-011333313-G-*	chrY	11333313	G	*	33626	VQSRTrancheINDEL99.50to99.90	0	none	0	0	128	1e-6
chrY-011333313-G-A	chrY	11333313	G	A	33626	VQSRTrancheINDEL99.50to99.90	0	none	0.00439	0	128	0.00439
chrY-011333313-G-GCTCCACTTCGCCAGCCCGTGCTCCC	chrY	11333313	G	GCTCCACTTCGCCAGCCCGTGCTCCC	33626	VQSRTrancheINDEL99.50to99.90	0	none	0	0	128	1e-6
chrY-011333313-G-T	chrY	11333313	G	T	33626	VQSRTrancheINDEL99.50to99.90	0	none	0.006059	2	128	0.006059
chrY-011333315-GTAGCTCCAC-*	chrY	11333315	GTAGCTCCAC	*	1929591	ExcessHet	0	none	9e-6	0	120	9e-6
chrY-011333315-GTAGCTCCAC-ATAGCTCCAC	chrY	11333315	GTAGCTCCAC	ATAGCTCCAC	1929591	ExcessHet	0	none	0.14019800000000002	16	120	0.14019800000000002
chrY-011333315-GTAGCTCCAC-CTAGCTCCAC	chrY	11333315	GTAGCTCCAC	CTAGCTCCAC	1929591	ExcessHet	0	none	5.41e-4	0	120	5.41e-4
chrY-011333315-GTAGCTCCAC-G	chrY	11333315	GTAGCTCCAC	G	1929591	ExcessHet	0	none	0	0	120	1e-6
chrY-011333315-GTAGCTCCAC-GACAATTAGCTCCAC	chrY	11333315	GTAGCTCCAC	GACAATTAGCTCCAC	1929591	ExcessHet	0	none	0.00122899999999999	0	120	0.00122899999999999
chrY-011333315-GTAGCTCCAC-GACAGTTAGCTCCAC	chrY	11333315	GTAGCTCCAC	GACAGTTAGCTCCAC	1929591	ExcessHet	0	none	9e-6	0	120	9e-6
chrY-011333315-GTAGCTCCAC-GACATAGCTCCAC	chrY	11333315	GTAGCTCCAC	GACATAGCTCCAC	1929591	ExcessHet	0	none	0	0	120	1e-6
chrY-011333315-GTAGCTCCAC-GCAGCTAGCTCCAC	chrY	11333315	GTAGCTCCAC	GCAGCTAGCTCCAC	1929591	ExcessHet	0	none	0	0	120	1e-6
chrY-011333315-GTAGCTCCAC-GCAGCTCCACGTCGTCACCCCGCTCCCTAGCTCCAC	chrY	11333315	GTAGCTCCAC	GCAGCTCCACGTCGTCACCCCGCTCCCTAGCTCCAC	1929591	ExcessHet	0	none	0	0	120	1e-6
chrY-011333315-GTAGCTCCAC-GCCAGTTCCACCTAGCTCCAC	chrY	11333315	GTAGCTCCAC	GCCAGTTCCACCTAGCTCCAC	1929591	ExcessHet	0	none	0	0	120	1e-6
chrY-011333315-GTAGCTCCAC-GGCAATAGCTCCAC	chrY	11333315	GTAGCTCCAC	GGCAATAGCTCCAC	1929591	ExcessHet	0	none	0	0	120	1e-6
chrY-011333315-GTAGCTCCAC-GGCTCCAC	chrY	11333315	GTAGCTCCAC	GGCTCCAC	1929591	ExcessHet	0	none	0.07827200000000002	15	120	0.07827200000000002
chrY-011333316-TAGCTCCACCTCGCCAGCCCA-*	chrY	11333316	TAGCTCCACCTCGCCAGCCCA	*	24134155	ExcessHet	0	none	0.04803000000000002	7	126	0.04803000000000002
chrY-011333316-TAGCTCCACCTCGCCAGCCCA-CAGCTCCACCTCGCCAGCCCA	chrY	11333316	TAGCTCCACCTCGCCAGCCCA	CAGCTCCACCTCGCCAGCCCA	24134155	ExcessHet	0	none	0.6251670000000004	84	126	0.6251670000000004
chrY-011333316-TAGCTCCACCTCGCCAGCCCA-GAGCTCCACCTCGCCAGCCCA	chrY	11333316	TAGCTCCACCTCGCCAGCCCA	GAGCTCCACCTCGCCAGCCCA	24134155	ExcessHet	0	none	0	0	126	1e-6
chrY-011333316-TAGCTCCACCTCGCCAGCCCA-T	chrY	11333316	TAGCTCCACCTCGCCAGCCCA	T	24134155	ExcessHet	0	none	0	0	126	1e-6
chrY-011333316-TAGCTCCACCTCGCCAGCCCA-TCAGCTCCACCTCGCCAGCCCA	chrY	11333316	TAGCTCCACCTCGCCAGCCCA	TCAGCTCCACCTCGCCAGCCCA	24134155	ExcessHet	0	none	0.00818199999999999	0	126	0.00818199999999999
chrY-011333316-TAGCTCCACCTCGCCAGCCCA-TCCACGTCGTCACCCCGCTCCCTTGGAGCTCCACCTCGCCAGCCCA	chrY	11333316	TAGCTCCACCTCGCCAGCCCA	TCCACGTCGTCACCCCGCTCCCTTGGAGCTCCACCTCGCCAGCCCA	24134155	ExcessHet	0	none	0	0	126	1e-6
chrY-011333316-TAGCTCCACCTCGCCAGCCCA-TCTCCTCCTCCCCAGCTCCACCTCGCCAGCCCA	chrY	11333316	TAGCTCCACCTCGCCAGCCCA	TCTCCTCCTCCCCAGCTCCACCTCGCCAGCCCA	24134155	ExcessHet	0	none	2.2000000000000003e-5	0	126	2.2000000000000003e-5
chrY-011333316-TAGCTCCACCTCGCCAGCCCA-TGCCAGCTCCACCTCGCCAGCCCA	chrY	11333316	TAGCTCCACCTCGCCAGCCCA	TGCCAGCTCCACCTCGCCAGCCCA	24134155	ExcessHet	0	none	8.9e-5	0	126	8.9e-5
chrY-011333316-TAGCTCCACCTCGCCAGCCCA-TGGCATGGGAATCCCAAGCTGGGGCAGCTCCACCTCGCCAGCCCA	chrY	11333316	TAGCTCCACCTCGCCAGCCCA	TGGCATGGGAATCCCAAGCTGGGGCAGCTCCACCTCGCCAGCCCA	24134155	ExcessHet	0	none	0	0	126	1e-6
chrY-011333318-GC-*	chrY	11333318	GC	*	4384206	ExcessHet	0	none	0.00127799999999999	0	130	0.00127799999999999
chrY-011333318-GC-AC	chrY	11333318	GC	AC	4384206	ExcessHet	0	none	0.26026999999999995	59	130	0.26026999999999995
chrY-011333318-GC-CC	chrY	11333318	GC	CC	4384206	ExcessHet	0	none	0.016696	0	130	0.016696
chrY-011333318-GC-G	chrY	11333318	GC	G	4384206	ExcessHet	0	none	0.002665	0	130	0.002665
chrY-011333318-GC-TC	chrY	11333318	GC	TC	4384206	ExcessHet	0	none	0.01170499999999999	0	130	0.01170499999999999
chrY-011333319-C-*	chrY	11333319	C	*	1325433	ExcessHet	0	none	0.003599	0	112	0.003599
chrY-011333319-C-A	chrY	11333319	C	A	1325433	ExcessHet	0	none	0.058699	2	112	0.058699
chrY-011333319-C-CAAT	chrY	11333319	C	CAAT	1325433	ExcessHet	0	none	0.096309	17	112	0.096309
chrY-011333319-C-CCCCACCTCGCCAGCCCATGCCCCAGAGGCCTCTGCCCGGCAGTGGCAAATCCTAGGCATCCCGGCACCCTCCCAGGCACTCCAGGAGCCAGGGCGCTCT	chrY	11333319	C	CCCCACCTCGCCAGCCCATGCCCCAGAGGCCTCTGCCCGGCAGTGGCAAATCCTAGGCATCCCGGCACCCTCCCAGGCACTCCAGGAGCCAGGGCGCTCT	1325433	ExcessHet	0	none	9e-6	0	112	9e-6
chrY-011333319-C-CTCCACG	chrY	11333319	C	CTCCACG	1325433	ExcessHet	0	none	0	0	112	1e-6
chrY-011333319-C-CTCCACGTCG	chrY	11333319	C	CTCCACGTCG	1325433	ExcessHet	0	none	9e-6	0	112	9e-6
chrY-011333319-C-CTCCACTTCGCCAGCCCGTGT	chrY	11333319	C	CTCCACTTCGCCAGCCCGTGT	1325433	ExcessHet	0	none	0	0	112	1e-6
chrY-011333319-C-G	chrY	11333319	C	G	1325433	ExcessHet	0	none	2.09e-4	0	112	2.09e-4
chrY-011333319-C-T	chrY	11333319	C	T	1325433	ExcessHet	1.198e-5	nfe	0.02644000000000002	0	112	0.02644000000000002
chrY-011333320-T-*	chrY	11333320	T	*	109056	VQSRTrancheINDEL99.50to99.90	0	none	0.00110799999999999	0	124	0.00110799999999999
chrY-011333320-T-A	chrY	11333320	T	A	109056	VQSRTrancheINDEL99.50to99.90	0	none	0.007044	0	124	0.007044
chrY-011333320-T-C	chrY	11333320	T	C	109056	VQSRTrancheINDEL99.50to99.90	0	none	0.01207499999999999	1	124	0.01207499999999999
chrY-011333320-T-TC	chrY	11333320	T	TC	109056	VQSRTrancheINDEL99.50to99.90	0	none	0	0	124	1e-6
chrY-011333320-T-TCCA	chrY	11333320	T	TCCA	109056	VQSRTrancheINDEL99.50to99.90	0	none	2.2000000000000003e-5	0	124	2.2000000000000003e-5
chrY-011333320-T-TCCACGTCGTCA	chrY	11333320	T	TCCACGTCGTCA	109056	VQSRTrancheINDEL99.50to99.90	0	none	9e-6	0	124	9e-6
chrY-011333320-T-TCCACGTCGTCACC	chrY	11333320	T	TCCACGTCGTCACC	109056	VQSRTrancheINDEL99.50to99.90	0	none	0	0	124	1e-6
chrY-011333320-T-TCCACGTCGTCACCC	chrY	11333320	T	TCCACGTCGTCACCC	109056	VQSRTrancheINDEL99.50to99.90	0	none	9e-6	0	124	9e-6
chrY-011333320-T-TCCACGTCGTCACCCCGCTCCCTTGGAGGC	chrY	11333320	T	TCCACGTCGTCACCCCGCTCCCTTGGAGGC	109056	VQSRTrancheINDEL99.50to99.90	0	none	0	0	124	1e-6
chrY-011333321-C-*	chrY	11333321	C	*	1264424	ExcessHet	0	none	0.00105899999999999	0	94	0.00105899999999999
chrY-011333321-C-A	chrY	11333321	C	A	1264424	ExcessHet	0	none	0.003903	0	94	0.003903
chrY-011333321-C-CCACGGCTGGGGCCGGGGTCCCCAGGTCACCGGGGCGGCGTGGGAACCCCTCGCCGGGACAGTTA	chrY	11333321	C	CCACGGCTGGGGCCGGGGTCCCCAGGTCACCGGGGCGGCGTGGGAACCCCTCGCCGGGACAGTTA	1264424	ExcessHet	0	none	0	0	94	1e-6
chrY-011333321-C-G	chrY	11333321	C	G	1264424	ExcessHet	0	none	0.114568	15	94	0.114568
chrY-011333321-C-T	chrY	11333321	C	T	1264424	ExcessHet	2.241e-5	nfe	0.09805900000000002	3	94	0.09805900000000002
chrY-011333323-A-*	chrY	11333323	A	*	81128	VQSRTrancheINDEL99.50to99.90	0	none	9e-6	0	114	9e-6
chrY-011333323-A-ACCTACCCAGCCCGCGCTCCCAGAGG	chrY	11333323	A	ACCTACCCAGCCCGCGCTCCCAGAGG	81128	VQSRTrancheINDEL99.50to99.90	0	none	0	0	114	1e-6
chrY-011333323-A-ACGTCGTCACC	chrY	11333323	A	ACGTCGTCACC	81128	VQSRTrancheINDEL99.50to99.90	0	none	0	0	114	1e-6
chrY-011333323-A-ACTTCGCCAGCCCGTGCTCCCGGAGG	chrY	11333323	A	ACTTCGCCAGCCCGTGCTCCCGGAGG	81128	VQSRTrancheINDEL99.50to99.90	0	none	0	0	114	1e-6
chrY-011333323-A-C	chrY	11333323	A	C	81128	VQSRTrancheINDEL99.50to99.90	0	none	0	0	114	1e-6
chrY-011333323-A-T	chrY	11333323	A	T	81128	VQSRTrancheINDEL99.50to99.90	0	none	0.023476	2	114	0.023476
chrY-011333325-C-*	chrY	11333325	C	*	2132935	ExcessHet	0	none	0	0	122	1e-6
chrY-011333325-C-A	chrY	11333325	C	A	2132935	ExcessHet	0	none	0.003879	2	122	0.003879
chrY-011333325-C-CTCGCCAGCCCATGCCCCAGAGGCCTCTGCCCGGCAGTGGCAAATCCTAGGCATCCCGGCACCCTCCCAGGCACTCCAGGAGCCAGGGCGCTCTTCTGCAT	chrY	11333325	C	CTCGCCAGCCCATGCCCCAGAGGCCTCTGCCCGGCAGTGGCAAATCCTAGGCATCCCGGCACCCTCCCAGGCACTCCAGGAGCCAGGGCGCTCTTCTGCAT	2132935	ExcessHet	0	none	0	0	122	1e-6
chrY-011333325-C-G	chrY	11333325	C	G	2132935	ExcessHet	0	none	0.003093	0	122	0.003093
chrY-011333325-C-T	chrY	11333325	C	T	2132935	ExcessHet	0	none	0.211138	31	122	0.211138
chrY-011333327-C-*	chrY	11333327	C	*	186964	ExcessHet	0	none	9e-6	0	120	9e-6
chrY-011333327-C-A	chrY	11333327	C	A	186964	ExcessHet	0	none	0.004338	1	120	0.004338
chrY-011333327-C-CCCCA	chrY	11333327	C	CCCCA	186964	ExcessHet	0	none	3.6999999999999985e-5	0	120	3.6999999999999985e-5
chrY-011333327-C-CGCGA	chrY	11333327	C	CGCGA	186964	ExcessHet	0	none	0	0	120	1e-6
chrY-011333327-C-G	chrY	11333327	C	G	186964	ExcessHet	0	none	2.2000000000000003e-5	0	120	2.2000000000000003e-5
chrY-011333327-C-T	chrY	11333327	C	T	186964	ExcessHet	0	none	0.03766000000000001	2	120	0.03766000000000001
chrY-011333328-G-*	chrY	11333328	G	*	7719999	ExcessHet	0	none	2.2000000000000003e-5	0	126	2.2000000000000003e-5
chrY-011333328-G-A	chrY	11333328	G	A	7719999	ExcessHet	0	none	0.32689099999999954	61	126	0.32689099999999954
chrY-011333328-G-C	chrY	11333328	G	C	7719999	ExcessHet	0	none	0.006524	0	126	0.006524
chrY-011333328-G-GCC	chrY	11333328	G	GCC	7719999	ExcessHet	0	none	0	0	126	1e-6
chrY-011333328-G-GCCAGC	chrY	11333328	G	GCCAGC	7719999	ExcessHet	0	none	0	0	126	1e-6
chrY-011333328-G-GCCC	chrY	11333328	G	GCCC	7719999	ExcessHet	0	none	9e-6	0	126	9e-6
chrY-011333328-G-T	chrY	11333328	G	T	7719999	ExcessHet	0	none	0.00823499999999999	1	126	0.00823499999999999
chrY-011333329-C-*	chrY	11333329	C	*	20662	VQSRTrancheSNP99.80to99.90	0	none	9e-6	0	120	9e-6
chrY-011333329-C-A	chrY	11333329	C	A	20662	VQSRTrancheSNP99.80to99.90	0	none	2.7300000000000035e-4	0	120	2.7300000000000035e-4
chrY-011333329-C-G	chrY	11333329	C	G	20662	VQSRTrancheSNP99.80to99.90	0	none	0.002339	0	120	0.002339
chrY-011333329-C-T	chrY	11333329	C	T	20662	VQSRTrancheSNP99.80to99.90	0	none	0.004109	0	120	0.004109
chrY-011333330-C-*	chrY	11333330	C	*	13438	VQSRTrancheSNP99.80to99.90	0	none	9e-6	0	118	9e-6
chrY-011333330-C-A	chrY	11333330	C	A	13438	VQSRTrancheSNP99.80to99.90	0	none	5.2999999999999994e-5	1	118	5.2999999999999994e-5
chrY-011333330-C-G	chrY	11333330	C	G	13438	VQSRTrancheSNP99.80to99.90	0	none	0.005158	0	118	0.005158
chrY-011333330-C-T	chrY	11333330	C	T	13438	VQSRTrancheSNP99.80to99.90	0	none	2.2000000000000003e-5	0	118	2.2000000000000003e-5
chrY-011333332-GCCCA-*	chrY	11333332	GCCCA	*	193847	ExcessHet	0	none	2.2000000000000003e-5	0	112	2.2000000000000003e-5
chrY-011333332-GCCCA-ACCCA	chrY	11333332	GCCCA	ACCCA	193847	ExcessHet	0	none	0.03371500000000002	2	112	0.03371500000000002
chrY-011333332-GCCCA-CCCCA	chrY	11333332	GCCCA	CCCCA	193847	ExcessHet	0	none	0.003295	0	112	0.003295
chrY-011333332-GCCCA-G	chrY	11333332	GCCCA	G	193847	ExcessHet	0	none	0.006341	0	112	0.006341
chrY-011333332-GCCCA-GAACCCCCA	chrY	11333332	GCCCA	GAACCCCCA	193847	ExcessHet	0	none	0	0	112	1e-6
chrY-011333332-GCCCA-GCCCCA	chrY	11333332	GCCCA	GCCCCA	193847	ExcessHet	0	none	0	0	112	1e-6
chrY-011333332-GCCCA-GCCCCCA	chrY	11333332	GCCCA	GCCCCCA	193847	ExcessHet	0	none	0	0	112	1e-6
chrY-011333332-GCCCA-GCCCGCCCCA	chrY	11333332	GCCCA	GCCCGCCCCA	193847	ExcessHet	0	none	0	0	112	1e-6
chrY-011333332-GCCCA-GCCCGCCCCCA	chrY	11333332	GCCCA	GCCCGCCCCCA	193847	ExcessHet	0	none	9e-6	0	112	9e-6
chrY-011333332-GCCCA-GCCCGCCCCCCA	chrY	11333332	GCCCA	GCCCGCCCCCCA	193847	ExcessHet	0	none	3.6999999999999985e-5	0	112	3.6999999999999985e-5
chrY-011333332-GCCCA-GCCCGCCCCCCCA	chrY	11333332	GCCCA	GCCCGCCCCCCCA	193847	ExcessHet	0	none	2.2000000000000003e-5	0	112	2.2000000000000003e-5
chrY-011333332-GCCCA-GCCCGCCCCCCCCA	chrY	11333332	GCCCA	GCCCGCCCCCCCCA	193847	ExcessHet	0	none	9e-6	0	112	9e-6
chrY-011333332-GCCCA-GCCCGCCCCCCCGGAGGCCTCCCA	chrY	11333332	GCCCA	GCCCGCCCCCCCGGAGGCCTCCCA	193847	ExcessHet	0	none	0	0	112	1e-6
chrY-011333332-GCCCA-GCCCGCGCTCCCA	chrY	11333332	GCCCA	GCCCGCGCTCCCA	193847	ExcessHet	0	none	0	0	112	1e-6
chrY-011333332-GCCCA-GTCCCA	chrY	11333332	GCCCA	GTCCCA	193847	ExcessHet	0	none	3.6999999999999985e-5	0	112	3.6999999999999985e-5
chrY-011333332-GCCCA-GTGTGCGCCCCCA	chrY	11333332	GCCCA	GTGTGCGCCCCCA	193847	ExcessHet	0	none	0	0	112	1e-6
chrY-011333332-GCCCA-TCCCA	chrY	11333332	GCCCA	TCCCA	193847	ExcessHet	0	none	2.2000000000000003e-5	0	112	2.2000000000000003e-5
chrY-011333334-CCATGCCCCTGGAGGCCTCTGCGCGGCAGGGGCGGA-*	chrY	11333334	CCATGCCCCTGGAGGCCTCTGCGCGGCAGGGGCGGA	*	391586	ExcessHet	0	none	0.005622	0	116	0.005622
chrY-011333334-CCATGCCCCTGGAGGCCTCTGCGCGGCAGGGGCGGA-ACATGCCCCTGGAGGCCTCTGCGCGGCAGGGGCGGA	chrY	11333334	CCATGCCCCTGGAGGCCTCTGCGCGGCAGGGGCGGA	ACATGCCCCTGGAGGCCTCTGCGCGGCAGGGGCGGA	391586	ExcessHet	0	none	3.6999999999999985e-5	0	116	3.6999999999999985e-5
chrY-011333334-CCATGCCCCTGGAGGCCTCTGCGCGGCAGGGGCGGA-C	chrY	11333334	CCATGCCCCTGGAGGCCTCTGCGCGGCAGGGGCGGA	C	391586	ExcessHet	0	none	9e-6	0	116	9e-6
chrY-011333334-CCATGCCCCTGGAGGCCTCTGCGCGGCAGGGGCGGA-CAGCATGCCCCTGGAGGCCTCTGCGCGGCAGGGGCGGA	chrY	11333334	CCATGCCCCTGGAGGCCTCTGCGCGGCAGGGGCGGA	CAGCATGCCCCTGGAGGCCTCTGCGCGGCAGGGGCGGA	391586	ExcessHet	0	none	0.003448	1	116	0.003448
chrY-011333334-CCATGCCCCTGGAGGCCTCTGCGCGGCAGGGGCGGA-CCACATGCCCCTGGAGGCCTCTGCGCGGCAGGGGCGGA	chrY	11333334	CCATGCCCCTGGAGGCCTCTGCGCGGCAGGGGCGGA	CCACATGCCCCTGGAGGCCTCTGCGCGGCAGGGGCGGA	391586	ExcessHet	0	none	0	0	116	1e-6
chrY-011333334-CCATGCCCCTGGAGGCCTCTGCGCGGCAGGGGCGGA-CCACGCATGCCCCTGGAGGCCTCTGCGCGGCAGGGGCGGA	chrY	11333334	CCATGCCCCTGGAGGCCTCTGCGCGGCAGGGGCGGA	CCACGCATGCCCCTGGAGGCCTCTGCGCGGCAGGGGCGGA	391586	ExcessHet	0	none	0	0	116	1e-6
chrY-011333334-CCATGCCCCTGGAGGCCTCTGCGCGGCAGGGGCGGA-CCACGCCCCCGGAGGCCTCATGCCCCTGGAGGCCTCTGCGCGGCAGGGGCGGA	chrY	11333334	CCATGCCCCTGGAGGCCTCTGCGCGGCAGGGGCGGA	CCACGCCCCCGGAGGCCTCATGCCCCTGGAGGCCTCTGCGCGGCAGGGGCGGA	391586	ExcessHet	0	none	0	0	116	1e-6
chrY-011333334-CCATGCCCCTGGAGGCCTCTGCGCGGCAGGGGCGGA-CCATGCCCCCGGAGGACTCCGCGCGACAGGGGCAGATGCAAGGCATGCATGCCCCTGGAGGCCTCTGCGCGGCAGGGGCGGA	chrY	11333334	CCATGCCCCTGGAGGCCTCTGCGCGGCAGGGGCGGA	CCATGCCCCCGGAGGACTCCGCGCGACAGGGGCAGATGCAAGGCATGCATGCCCCTGGAGGCCTCTGCGCGGCAGGGGCGGA	391586	ExcessHet	0	none	0	0	116	1e-6
chrY-011333334-CCATGCCCCTGGAGGCCTCTGCGCGGCAGGGGCGGA-CCGCATGCCCCTGGAGGCCTCTGCGCGGCAGGGGCGGA	chrY	11333334	CCATGCCCCTGGAGGCCTCTGCGCGGCAGGGGCGGA	CCGCATGCCCCTGGAGGCCTCTGCGCGGCAGGGGCGGA	391586	ExcessHet	0	none	0.00264	0	116	0.00264
chrY-011333334-CCATGCCCCTGGAGGCCTCTGCGCGGCAGGGGCGGA-CCGCCCCCCCGGAGGCATGCCCCTGGAGGCCTCTGCGCGGCAGGGGCGGA	chrY	11333334	CCATGCCCCTGGAGGCCTCTGCGCGGCAGGGGCGGA	CCGCCCCCCCGGAGGCATGCCCCTGGAGGCCTCTGCGCGGCAGGGGCGGA	391586	ExcessHet	0	none	2.2000000000000003e-5	0	116	2.2000000000000003e-5
chrY-011333334-CCATGCCCCTGGAGGCCTCTGCGCGGCAGGGGCGGA-CCGCCCCCCCGGAGGCCTCATGCCCCTGGAGGCCTCTGCGCGGCAGGGGCGGA	chrY	11333334	CCATGCCCCTGGAGGCCTCTGCGCGGCAGGGGCGGA	CCGCCCCCCCGGAGGCCTCATGCCCCTGGAGGCCTCTGCGCGGCAGGGGCGGA	391586	ExcessHet	0	none	9e-6	0	116	9e-6
chrY-011333334-CCATGCCCCTGGAGGCCTCTGCGCGGCAGGGGCGGA-CCGCCCCCCCGGAGGCCTCCGCATGCCCCTGGAGGCCTCTGCGCGGCAGGGGCGGA	chrY	11333334	CCATGCCCCTGGAGGCCTCTGCGCGGCAGGGGCGGA	CCGCCCCCCCGGAGGCCTCCGCATGCCCCTGGAGGCCTCTGCGCGGCAGGGGCGGA	391586	ExcessHet	0	none	9e-6	0	116	9e-6
chrY-011333334-CCATGCCCCTGGAGGCCTCTGCGCGGCAGGGGCGGA-CCGCGCCACCGGAGGCCTCCGCATGCCCCTGGAGGCCTCTGCGCGGCAGGGGCGGA	chrY	11333334	CCATGCCCCTGGAGGCCTCTGCGCGGCAGGGGCGGA	CCGCGCCACCGGAGGCCTCCGCATGCCCCTGGAGGCCTCTGCGCGGCAGGGGCGGA	391586	ExcessHet	0	none	0	0	116	1e-6
chrY-011333334-CCATGCCCCTGGAGGCCTCTGCGCGGCAGGGGCGGA-CCGCGCCTGCATGCCCCTGGAGGCCTCTGCGCGGCAGGGGCGGA	chrY	11333334	CCATGCCCCTGGAGGCCTCTGCGCGGCAGGGGCGGA	CCGCGCCTGCATGCCCCTGGAGGCCTCTGCGCGGCAGGGGCGGA	391586	ExcessHet	0	none	0	0	116	1e-6
chrY-011333334-CCATGCCCCTGGAGGCCTCTGCGCGGCAGGGGCGGA-CGCACCACCAGAGGCATCTGCGTGGCATGCCCCTGGAGGCCTCTGCGCGGCAGGGGCGGA	chrY	11333334	CCATGCCCCTGGAGGCCTCTGCGCGGCAGGGGCGGA	CGCACCACCAGAGGCATCTGCGTGGCATGCCCCTGGAGGCCTCTGCGCGGCAGGGGCGGA	391586	ExcessHet	0	none	0	0	116	1e-6
chrY-011333334-CCATGCCCCTGGAGGCCTCTGCGCGGCAGGGGCGGA-CGCATGCCCCTGGAGGCCTCTGCGCGGCAGGGGCGGA	chrY	11333334	CCATGCCCCTGGAGGCCTCTGCGCGGCAGGGGCGGA	CGCATGCCCCTGGAGGCCTCTGCGCGGCAGGGGCGGA	391586	ExcessHet	0	none	7.099999999999998e-5	0	116	7.099999999999998e-5
chrY-011333334-CCATGCCCCTGGAGGCCTCTGCGCGGCAGGGGCGGA-CGCCCCTGGAGGCCTCTGCGCGGCAGGGGCGGA	chrY	11333334	CCATGCCCCTGGAGGCCTCTGCGCGGCAGGGGCGGA	CGCCCCTGGAGGCCTCTGCGCGGCAGGGGCGGA	391586	ExcessHet	0	none	2.9400000000000004e-4	0	116	2.9400000000000004e-4
chrY-011333334-CCATGCCCCTGGAGGCCTCTGCGCGGCAGGGGCGGA-CTCGCATGCCCCTGGAGGCCTCTGCGCGGCAGGGGCGGA	chrY	11333334	CCATGCCCCTGGAGGCCTCTGCGCGGCAGGGGCGGA	CTCGCATGCCCCTGGAGGCCTCTGCGCGGCAGGGGCGGA	391586	ExcessHet	0	none	0	0	116	1e-6
chrY-011333334-CCATGCCCCTGGAGGCCTCTGCGCGGCAGGGGCGGA-CTGCACCACATGCCCCTGGAGGCCTCTGCGCGGCAGGGGCGGA	chrY	11333334	CCATGCCCCTGGAGGCCTCTGCGCGGCAGGGGCGGA	CTGCACCACATGCCCCTGGAGGCCTCTGCGCGGCAGGGGCGGA	391586	ExcessHet	0	none	0	0	116	1e-6
chrY-011333334-CCATGCCCCTGGAGGCCTCTGCGCGGCAGGGGCGGA-CTGCACGCATGCCCCTGGAGGCCTCTGCGCGGCAGGGGCGGA	chrY	11333334	CCATGCCCCTGGAGGCCTCTGCGCGGCAGGGGCGGA	CTGCACGCATGCCCCTGGAGGCCTCTGCGCGGCAGGGGCGGA	391586	ExcessHet	0	none	0	0	116	1e-6
chrY-011333334-CCATGCCCCTGGAGGCCTCTGCGCGGCAGGGGCGGA-CTGCATGCCCCTGGAGGCCTCTGCGCGGCAGGGGCGGA	chrY	11333334	CCATGCCCCTGGAGGCCTCTGCGCGGCAGGGGCGGA	CTGCATGCCCCTGGAGGCCTCTGCGCGGCAGGGGCGGA	391586	ExcessHet	0	none	5.2999999999999994e-5	0	116	5.2999999999999994e-5
chrY-011333334-CCATGCCCCTGGAGGCCTCTGCGCGGCAGGGGCGGA-CTGCCCCTGGAGGCCTCTGCGCGGCAGGGGCGGA	chrY	11333334	CCATGCCCCTGGAGGCCTCTGCGCGGCAGGGGCGGA	CTGCCCCTGGAGGCCTCTGCGCGGCAGGGGCGGA	391586	ExcessHet	0	none	0.05432000000000002	7	116	0.05432000000000002
chrY-011333334-CCATGCCCCTGGAGGCCTCTGCGCGGCAGGGGCGGA-GCATGCCCCTGGAGGCCTCTGCGCGGCAGGGGCGGA	chrY	11333334	CCATGCCCCTGGAGGCCTCTGCGCGGCAGGGGCGGA	GCATGCCCCTGGAGGCCTCTGCGCGGCAGGGGCGGA	391586	ExcessHet	0	none	0.003398	0	116	0.003398
chrY-011333334-CCATGCCCCTGGAGGCCTCTGCGCGGCAGGGGCGGA-TCATGCCCCTGGAGGCCTCTGCGCGGCAGGGGCGGA	chrY	11333334	CCATGCCCCTGGAGGCCTCTGCGCGGCAGGGGCGGA	TCATGCCCCTGGAGGCCTCTGCGCGGCAGGGGCGGA	391586	ExcessHet	0	none	9e-6	0	116	9e-6
chrY-011333335-CATGCCCCTGGAGGCCTCTGCGCGGCAGGGGCGGATGCAAGGCATCCCG-*	chrY	11333335	CATGCCCCTGGAGGCCTCTGCGCGGCAGGGGCGGATGCAAGGCATCCCG	*	133879	VQSRTrancheINDEL99.50to99.90	0	none	0.05947600000000001	7	116	0.05947600000000001
chrY-011333335-CATGCCCCTGGAGGCCTCTGCGCGGCAGGGGCGGATGCAAGGCATCCCG-AATGCCCCTGGAGGCCTCTGCGCGGCAGGGGCGGATGCAAGGCATCCCG	chrY	11333335	CATGCCCCTGGAGGCCTCTGCGCGGCAGGGGCGGATGCAAGGCATCCCG	AATGCCCCTGGAGGCCTCTGCGCGGCAGGGGCGGATGCAAGGCATCCCG	133879	VQSRTrancheINDEL99.50to99.90	0	none	0	0	116	1e-6
chrY-011333335-CATGCCCCTGGAGGCCTCTGCGCGGCAGGGGCGGATGCAAGGCATCCCG-C	chrY	11333335	CATGCCCCTGGAGGCCTCTGCGCGGCAGGGGCGGATGCAAGGCATCCCG	C	133879	VQSRTrancheINDEL99.50to99.90	0	none	0	0	116	1e-6
chrY-011333335-CATGCCCCTGGAGGCCTCTGCGCGGCAGGGGCGGATGCAAGGCATCCCG-CGCCCCCCCGGATGCCCCTGGAGGCCTCTGCGCGGCAGGGGCGGATGCAAGGCATCCCG	chrY	11333335	CATGCCCCTGGAGGCCTCTGCGCGGCAGGGGCGGATGCAAGGCATCCCG	CGCCCCCCCGGATGCCCCTGGAGGCCTCTGCGCGGCAGGGGCGGATGCAAGGCATCCCG	133879	VQSRTrancheINDEL99.50to99.90	0	none	0	0	116	1e-6
chrY-011333335-CATGCCCCTGGAGGCCTCTGCGCGGCAGGGGCGGATGCAAGGCATCCCG-CGCCCCTGGAGGCCTCTGCGCGGCAGGGGCGGATGCAAGGCATCCCG	chrY	11333335	CATGCCCCTGGAGGCCTCTGCGCGGCAGGGGCGGATGCAAGGCATCCCG	CGCCCCTGGAGGCCTCTGCGCGGCAGGGGCGGATGCAAGGCATCCCG	133879	VQSRTrancheINDEL99.50to99.90	0	none	0.02384000000000002	2	116	0.02384000000000002
chrY-011333335-CATGCCCCTGGAGGCCTCTGCGCGGCAGGGGCGGATGCAAGGCATCCCG-CGCGATGCCCCTGGAGGCCTCTGCGCGGCAGGGGCGGATGCAAGGCATCCCG	chrY	11333335	CATGCCCCTGGAGGCCTCTGCGCGGCAGGGGCGGATGCAAGGCATCCCG	CGCGATGCCCCTGGAGGCCTCTGCGCGGCAGGGGCGGATGCAAGGCATCCCG	133879	VQSRTrancheINDEL99.50to99.90	0	none	1.47e-4	0	116	1.47e-4
chrY-011333335-CATGCCCCTGGAGGCCTCTGCGCGGCAGGGGCGGATGCAAGGCATCCCG-CGCGCCCCCGGAGGCTTCCGTGCGGCAGGGGCAGATATGCCCCTGGAGGCCTCTGCGCGGCAGGGGCGGATGCAAGGCATCCCG	chrY	11333335	CATGCCCCTGGAGGCCTCTGCGCGGCAGGGGCGGATGCAAGGCATCCCG	CGCGCCCCCGGAGGCTTCCGTGCGGCAGGGGCAGATATGCCCCTGGAGGCCTCTGCGCGGCAGGGGCGGATGCAAGGCATCCCG	133879	VQSRTrancheINDEL99.50to99.90	0	none	0	0	116	1e-6
chrY-011333335-CATGCCCCTGGAGGCCTCTGCGCGGCAGGGGCGGATGCAAGGCATCCCG-CGCGCGGCAGGGGCGGATGCAAGGCATCCCG	chrY	11333335	CATGCCCCTGGAGGCCTCTGCGCGGCAGGGGCGGATGCAAGGCATCCCG	CGCGCGGCAGGGGCGGATGCAAGGCATCCCG	133879	VQSRTrancheINDEL99.50to99.90	0	none	9e-6	0	116	9e-6
chrY-011333335-CATGCCCCTGGAGGCCTCTGCGCGGCAGGGGCGGATGCAAGGCATCCCG-CTGCCCCTGGAGGCCTCTGCGCGGCAGGGGCGGATGCAAGGCATCCCG	chrY	11333335	CATGCCCCTGGAGGCCTCTGCGCGGCAGGGGCGGATGCAAGGCATCCCG	CTGCCCCTGGAGGCCTCTGCGCGGCAGGGGCGGATGCAAGGCATCCCG	133879	VQSRTrancheINDEL99.50to99.90	0	none	0	0	116	1e-6
chrY-011333335-CATGCCCCTGGAGGCCTCTGCGCGGCAGGGGCGGATGCAAGGCATCCCG-GATGCCCCTGGAGGCCTCTGCGCGGCAGGGGCGGATGCAAGGCATCCCG	chrY	11333335	CATGCCCCTGGAGGCCTCTGCGCGGCAGGGGCGGATGCAAGGCATCCCG	GATGCCCCTGGAGGCCTCTGCGCGGCAGGGGCGGATGCAAGGCATCCCG	133879	VQSRTrancheINDEL99.50to99.90	0	none	0	0	116	1e-6
chrY-011333335-CATGCCCCTGGAGGCCTCTGCGCGGCAGGGGCGGATGCAAGGCATCCCG-TATGCCCCTGGAGGCCTCTGCGCGGCAGGGGCGGATGCAAGGCATCCCG	chrY	11333335	CATGCCCCTGGAGGCCTCTGCGCGGCAGGGGCGGATGCAAGGCATCCCG	TATGCCCCTGGAGGCCTCTGCGCGGCAGGGGCGGATGCAAGGCATCCCG	133879	VQSRTrancheINDEL99.50to99.90	0	none	0.00614	0	116	0.00614
chrY-011333336-ATGCCCCTGGAGGCCTCTGCGCGGCAGGGGCGGATGCAAGGCATCCCGG-*	chrY	11333336	ATGCCCCTGGAGGCCTCTGCGCGGCAGGGGCGGATGCAAGGCATCCCGG	*	3376782	ExcessHet	0	none	0.05073800000000001	6	122	0.05073800000000001
chrY-011333336-ATGCCCCTGGAGGCCTCTGCGCGGCAGGGGCGGATGCAAGGCATCCCGG-A	chrY	11333336	ATGCCCCTGGAGGCCTCTGCGCGGCAGGGGCGGATGCAAGGCATCCCGG	A	3376782	ExcessHet	0	none	0	0	122	1e-6
chrY-011333336-ATGCCCCTGGAGGCCTCTGCGCGGCAGGGGCGGATGCAAGGCATCCCGG-ACCCCTGGAGGCCTCTGCGCGGCAGGGGCGGATGCAAGGCATCCCGG	chrY	11333336	ATGCCCCTGGAGGCCTCTGCGCGGCAGGGGCGGATGCAAGGCATCCCGG	ACCCCTGGAGGCCTCTGCGCGGCAGGGGCGGATGCAAGGCATCCCGG	3376782	ExcessHet	0	none	0.004854	0	122	0.004854
chrY-011333336-ATGCCCCTGGAGGCCTCTGCGCGGCAGGGGCGGATGCAAGGCATCCCGG-ACCTCGCCAGCCTGCCCCTGGAGGCCTCTGCGCGGCAGGGGCGGATGCAAGGCATCCCGG	chrY	11333336	ATGCCCCTGGAGGCCTCTGCGCGGCAGGGGCGGATGCAAGGCATCCCGG	ACCTCGCCAGCCTGCCCCTGGAGGCCTCTGCGCGGCAGGGGCGGATGCAAGGCATCCCGG	3376782	ExcessHet	0	none	0	0	122	1e-6
chrY-011333336-ATGCCCCTGGAGGCCTCTGCGCGGCAGGGGCGGATGCAAGGCATCCCGG-ACGTGCCCCTGGAGGCCTCTGCGCGGCAGGGGCGGATGCAAGGCATCCCGG	chrY	11333336	ATGCCCCTGGAGGCCTCTGCGCGGCAGGGGCGGATGCAAGGCATCCCGG	ACGTGCCCCTGGAGGCCTCTGCGCGGCAGGGGCGGATGCAAGGCATCCCGG	3376782	ExcessHet	0	none	0	0	122	1e-6
chrY-011333336-ATGCCCCTGGAGGCCTCTGCGCGGCAGGGGCGGATGCAAGGCATCCCGG-GTGCCCCTGGAGGCCTCTGCGCGGCAGGGGCGGATGCAAGGCATCCCGG	chrY	11333336	ATGCCCCTGGAGGCCTCTGCGCGGCAGGGGCGGATGCAAGGCATCCCGG	GTGCCCCTGGAGGCCTCTGCGCGGCAGGGGCGGATGCAAGGCATCCCGG	3376782	ExcessHet	0	none	0.26131699999999997	38	122	0.26131699999999997
chrY-011333336-ATGCCCCTGGAGGCCTCTGCGCGGCAGGGGCGGATGCAAGGCATCCCGG-TTGCCCCTGGAGGCCTCTGCGCGGCAGGGGCGGATGCAAGGCATCCCGG	chrY	11333336	ATGCCCCTGGAGGCCTCTGCGCGGCAGGGGCGGATGCAAGGCATCCCGG	TTGCCCCTGGAGGCCTCTGCGCGGCAGGGGCGGATGCAAGGCATCCCGG	3376782	ExcessHet	0	none	0.02156500000000001	0	122	0.02156500000000001
chrY-011333337-TG-*	chrY	11333337	TG	*	11036741	ExcessHet	0	none	0.00885099999999999	0	124	0.00885099999999999
chrY-011333337-TG-AG	chrY	11333337	TG	AG	11036741	ExcessHet	0	none	8.490000000000003e-4	0	124	8.490000000000003e-4
chrY-011333337-TG-CG	chrY	11333337	TG	CG	11036741	ExcessHet	0	none	0.3776369999999994	63	124	0.3776369999999994
chrY-011333337-TG-GG	chrY	11333337	TG	GG	11036741	ExcessHet	0	none	2.2000000000000003e-5	0	124	2.2000000000000003e-5
chrY-011333337-TG-T	chrY	11333337	TG	T	11036741	ExcessHet	0	none	0.00121099999999999	0	124	0.00121099999999999
chrY-011333337-TG-TGAG	chrY	11333337	TG	TGAG	11036741	ExcessHet	0	none	0	0	124	1e-6
chrY-011333337-TG-TGCG	chrY	11333337	TG	TGCG	11036741	ExcessHet	0	none	0.00205	0	124	0.00205
chrY-011333337-TG-TGGCACCTCGCCAGCCTGCG	chrY	11333337	TG	TGGCACCTCGCCAGCCTGCG	11036741	ExcessHet	0	none	0	0	124	1e-6
chrY-011333337-TG-TGTGCG	chrY	11333337	TG	TGTGCG	11036741	ExcessHet	0	none	0.002075	0	124	0.002075
chrY-011333338-GCCC-*	chrY	11333338	GCCC	*	395202	VQSRTrancheINDEL99.50to99.90	0	none	0.003114	0	126	0.003114
chrY-011333338-GCCC-ACCC	chrY	11333338	GCCC	ACCC	395202	VQSRTrancheINDEL99.50to99.90	0	none	0.005762	2	126	0.005762
chrY-011333338-GCCC-CCCC	chrY	11333338	GCCC	CCCC	395202	VQSRTrancheINDEL99.50to99.90	0	none	8.980000000000006e-4	0	126	8.980000000000006e-4
chrY-011333338-GCCC-G	chrY	11333338	GCCC	G	395202	VQSRTrancheINDEL99.50to99.90	0	none	0	0	126	1e-6
chrY-011333338-GCCC-GAACCC	chrY	11333338	GCCC	GAACCC	395202	VQSRTrancheINDEL99.50to99.90	0	none	0.00118799999999999	1	126	0.00118799999999999
chrY-011333338-GCCC-GAACCCC	chrY	11333338	GCCC	GAACCCC	395202	VQSRTrancheINDEL99.50to99.90	0	none	0	0	126	1e-6
chrY-011333338-GCCC-GAATCCC	chrY	11333338	GCCC	GAATCCC	395202	VQSRTrancheINDEL99.50to99.90	0	none	2.2000000000000003e-5	0	126	2.2000000000000003e-5
chrY-011333338-GCCC-GACTCCC	chrY	11333338	GCCC	GACTCCC	395202	VQSRTrancheINDEL99.50to99.90	0	none	7.099999999999998e-5	0	126	7.099999999999998e-5
chrY-011333338-GCCC-GCACCC	chrY	11333338	GCCC	GCACCC	395202	VQSRTrancheINDEL99.50to99.90	0	none	0.01847700000000001	4	126	0.01847700000000001
chrY-011333338-GCCC-GCACCCC	chrY	11333338	GCCC	GCACCCC	395202	VQSRTrancheINDEL99.50to99.90	0	none	2.2000000000000003e-5	0	126	2.2000000000000003e-5
chrY-011333338-GCCC-GCC	chrY	11333338	GCCC	GCC	395202	VQSRTrancheINDEL99.50to99.90	0	none	0.024811	0	126	0.024811
chrY-011333338-GCCC-GCCCCC	chrY	11333338	GCCC	GCCCCC	395202	VQSRTrancheINDEL99.50to99.90	0	none	0.002885	0	126	0.002885
chrY-011333338-GCCC-GCTCCC	chrY	11333338	GCCC	GCTCCC	395202	VQSRTrancheINDEL99.50to99.90	0	none	9e-6	0	126	9e-6
chrY-011333338-GCCC-GCTCCCC	chrY	11333338	GCCC	GCTCCCC	395202	VQSRTrancheINDEL99.50to99.90	0	none	5.2999999999999994e-5	0	126	5.2999999999999994e-5
chrY-011333338-GCCC-GGCAGGGACCC	chrY	11333338	GCCC	GGCAGGGACCC	395202	VQSRTrancheINDEL99.50to99.90	0	none	0	0	126	1e-6
chrY-011333338-GCCC-GTACCC	chrY	11333338	GCCC	GTACCC	395202	VQSRTrancheINDEL99.50to99.90	0	none	9e-6	0	126	9e-6
chrY-011333338-GCCC-GTCCC	chrY	11333338	GCCC	GTCCC	395202	VQSRTrancheINDEL99.50to99.90	0	none	0.002784	0	126	0.002784
chrY-011333338-GCCC-GTCGACCC	chrY	11333338	GCCC	GTCGACCC	395202	VQSRTrancheINDEL99.50to99.90	0	none	2.2000000000000003e-5	0	126	2.2000000000000003e-5
chrY-011333338-GCCC-GTCTCCC	chrY	11333338	GCCC	GTCTCCC	395202	VQSRTrancheINDEL99.50to99.90	0	none	2.1e-4	0	126	2.1e-4
chrY-011333338-GCCC-TCCC	chrY	11333338	GCCC	TCCC	395202	VQSRTrancheINDEL99.50to99.90	0	none	1.28e-4	0	126	1.28e-4
chrY-011333339-CCCCTGGAGGCCTCTGCGCGGCAGGGGCGGATG-*	chrY	11333339	CCCCTGGAGGCCTCTGCGCGGCAGGGGCGGATG	*	342627	VQSRTrancheINDEL99.50to99.90	0	none	0.02375500000000002	0	116	0.02375500000000002
chrY-011333339-CCCCTGGAGGCCTCTGCGCGGCAGGGGCGGATG-ACCCTGGAGGCCTCTGCGCGGCAGGGGCGGATG	chrY	11333339	CCCCTGGAGGCCTCTGCGCGGCAGGGGCGGATG	ACCCTGGAGGCCTCTGCGCGGCAGGGGCGGATG	342627	VQSRTrancheINDEL99.50to99.90	0	none	0.003652	0	116	0.003652
chrY-011333339-CCCCTGGAGGCCTCTGCGCGGCAGGGGCGGATG-C	chrY	11333339	CCCCTGGAGGCCTCTGCGCGGCAGGGGCGGATG	C	342627	VQSRTrancheINDEL99.50to99.90	0	none	0	0	116	1e-6
chrY-011333339-CCCCTGGAGGCCTCTGCGCGGCAGGGGCGGATG-CACCACCCTGGAGGCCTCTGCGCGGCAGGGGCGGATG	chrY	11333339	CCCCTGGAGGCCTCTGCGCGGCAGGGGCGGATG	CACCACCCTGGAGGCCTCTGCGCGGCAGGGGCGGATG	342627	VQSRTrancheINDEL99.50to99.90	0	none	0.02656400000000001	1	116	0.02656400000000001
chrY-011333339-CCCCTGGAGGCCTCTGCGCGGCAGGGGCGGATG-CACCCTGGAGGCCTCTGCGCGGCAGGGGCGGATG	chrY	11333339	CCCCTGGAGGCCTCTGCGCGGCAGGGGCGGATG	CACCCTGGAGGCCTCTGCGCGGCAGGGGCGGATG	342627	VQSRTrancheINDEL99.50to99.90	0	none	0.002842	2	116	0.002842
chrY-011333339-CCCCTGGAGGCCTCTGCGCGGCAGGGGCGGATG-CACCGCACCCTGGAGGCCTCTGCGCGGCAGGGGCGGATG	chrY	11333339	CCCCTGGAGGCCTCTGCGCGGCAGGGGCGGATG	CACCGCACCCTGGAGGCCTCTGCGCGGCAGGGGCGGATG	342627	VQSRTrancheINDEL99.50to99.90	0	none	0	0	116	1e-6
chrY-011333339-CCCCTGGAGGCCTCTGCGCGGCAGGGGCGGATG-CGCCCCCGGAGGCCTCCGCACCGCAGGGGCAGATTCTTGCCCTGGAGGCCTCTGCGCGGCAGGGGCGGATG	chrY	11333339	CCCCTGGAGGCCTCTGCGCGGCAGGGGCGGATG	CGCCCCCGGAGGCCTCCGCACCGCAGGGGCAGATTCTTGCCCTGGAGGCCTCTGCGCGGCAGGGGCGGATG	342627	VQSRTrancheINDEL99.50to99.90	0	none	0	0	116	1e-6
chrY-011333339-CCCCTGGAGGCCTCTGCGCGGCAGGGGCGGATG-CGCCCTGGAGGCCTCTGCGCGGCAGGGGCGGATG	chrY	11333339	CCCCTGGAGGCCTCTGCGCGGCAGGGGCGGATG	CGCCCTGGAGGCCTCTGCGCGGCAGGGGCGGATG	342627	VQSRTrancheINDEL99.50to99.90	0	none	9e-6	0	116	9e-6
chrY-011333339-CCCCTGGAGGCCTCTGCGCGGCAGGGGCGGATG-CGCGCTCCCTGGAGGCCTCTGCGCGGCAGGGGCGGATG	chrY	11333339	CCCCTGGAGGCCTCTGCGCGGCAGGGGCGGATG	CGCGCTCCCTGGAGGCCTCTGCGCGGCAGGGGCGGATG	342627	VQSRTrancheINDEL99.50to99.90	0	none	0	0	116	1e-6
chrY-011333339-CCCCTGGAGGCCTCTGCGCGGCAGGGGCGGATG-CGCTACCCTGGAGGCCTCTGCGCGGCAGGGGCGGATG	chrY	11333339	CCCCTGGAGGCCTCTGCGCGGCAGGGGCGGATG	CGCTACCCTGGAGGCCTCTGCGCGGCAGGGGCGGATG	342627	VQSRTrancheINDEL99.50to99.90	0	none	0	0	116	1e-6
chrY-011333339-CCCCTGGAGGCCTCTGCGCGGCAGGGGCGGATG-CGCTCCCTGGAGGCCTCTGCGCGGCAGGGGCGGATG	chrY	11333339	CCCCTGGAGGCCTCTGCGCGGCAGGGGCGGATG	CGCTCCCTGGAGGCCTCTGCGCGGCAGGGGCGGATG	342627	VQSRTrancheINDEL99.50to99.90	0	none	0.00103599999999999	1	116	0.00103599999999999
chrY-011333339-CCCCTGGAGGCCTCTGCGCGGCAGGGGCGGATG-CGGCCCTGGAGGCCTCTGCGCGGCAGGGGCGGATG	chrY	11333339	CCCCTGGAGGCCTCTGCGCGGCAGGGGCGGATG	CGGCCCTGGAGGCCTCTGCGCGGCAGGGGCGGATG	342627	VQSRTrancheINDEL99.50to99.90	0	none	2.7300000000000035e-4	0	116	2.7300000000000035e-4
chrY-011333339-CCCCTGGAGGCCTCTGCGCGGCAGGGGCGGATG-CGTCCCTGGAGGCCTCTGCGCGGCAGGGGCGGATG	chrY	11333339	CCCCTGGAGGCCTCTGCGCGGCAGGGGCGGATG	CGTCCCTGGAGGCCTCTGCGCGGCAGGGGCGGATG	342627	VQSRTrancheINDEL99.50to99.90	0	none	0	0	116	1e-6
chrY-011333339-CCCCTGGAGGCCTCTGCGCGGCAGGGGCGGATG-CTCCCGGAGGCCTCCCTGGAGGCCTCTGCGCGGCAGGGGCGGATG	chrY	11333339	CCCCTGGAGGCCTCTGCGCGGCAGGGGCGGATG	CTCCCGGAGGCCTCCCTGGAGGCCTCTGCGCGGCAGGGGCGGATG	342627	VQSRTrancheINDEL99.50to99.90	0	none	9e-6	0	116	9e-6
chrY-011333339-CCCCTGGAGGCCTCTGCGCGGCAGGGGCGGATG-CTCCCTGGAGGCCTCTGCGCGGCAGGGGCGGATG	chrY	11333339	CCCCTGGAGGCCTCTGCGCGGCAGGGGCGGATG	CTCCCTGGAGGCCTCTGCGCGGCAGGGGCGGATG	342627	VQSRTrancheINDEL99.50to99.90	0	none	0.00169399999999999	0	116	0.00169399999999999
chrY-011333339-CCCCTGGAGGCCTCTGCGCGGCAGGGGCGGATG-CTCTCCCTGGAGGCCTCTGCGCGGCAGGGGCGGATG	chrY	11333339	CCCCTGGAGGCCTCTGCGCGGCAGGGGCGGATG	CTCTCCCTGGAGGCCTCTGCGCGGCAGGGGCGGATG	342627	VQSRTrancheINDEL99.50to99.90	0	none	5.41e-4	0	116	5.41e-4
chrY-011333339-CCCCTGGAGGCCTCTGCGCGGCAGGGGCGGATG-GCCCTGGAGGCCTCTGCGCGGCAGGGGCGGATG	chrY	11333339	CCCCTGGAGGCCTCTGCGCGGCAGGGGCGGATG	GCCCTGGAGGCCTCTGCGCGGCAGGGGCGGATG	342627	VQSRTrancheINDEL99.50to99.90	0	none	0	0	116	1e-6
chrY-011333339-CCCCTGGAGGCCTCTGCGCGGCAGGGGCGGATG-TCCCTGGAGGCCTCTGCGCGGCAGGGGCGGATG	chrY	11333339	CCCCTGGAGGCCTCTGCGCGGCAGGGGCGGATG	TCCCTGGAGGCCTCTGCGCGGCAGGGGCGGATG	342627	VQSRTrancheINDEL99.50to99.90	0	none	0.00516	0	116	0.00516
chrY-011333340-CCCTGGAGGCCTCTGCGCGGCAGGGGCGGATGCAAGGCATCCCGGCGCCCTCCAAGGCGCTTCAGGAGCCGGGGCGCTCGTCTGCACTCCCCTCCGGCCTGCTGCTGGATGAGCTCCTGGCGAG-*	chrY	11333340	CCCTGGAGGCCTCTGCGCGGCAGGGGCGGATGCAAGGCATCCCGGCGCCCTCCAAGGCGCTTCAGGAGCCGGGGCGCTCGTCTGCACTCCCCTCCGGCCTGCTGCTGGATGAGCTCCTGGCGAG	*	4426797	ExcessHet	0	none	7.099999999999998e-5	0	122	7.099999999999998e-5
chrY-011333340-CCCTGGAGGCCTCTGCGCGGCAGGGGCGGATGCAAGGCATCCCGGCGCCCTCCAAGGCGCTTCAGGAGCCGGGGCGCTCGTCTGCACTCCCCTCCGGCCTGCTGCTGGATGAGCTCCTGGCGAG-ACCTGGAGGCCTCTGCGCGGCAGGGGCGGATGCAAGGCATCCCGGCGCCCTCCAAGGCGCTTCAGGAGCCGGGGCGCTCGTCTGCACTCCCCTCCGGCCTGCTGCTGGATGAGCTCCTGGCGAG	chrY	11333340	CCCTGGAGGCCTCTGCGCGGCAGGGGCGGATGCAAGGCATCCCGGCGCCCTCCAAGGCGCTTCAGGAGCCGGGGCGCTCGTCTGCACTCCCCTCCGGCCTGCTGCTGGATGAGCTCCTGGCGAG	ACCTGGAGGCCTCTGCGCGGCAGGGGCGGATGCAAGGCATCCCGGCGCCCTCCAAGGCGCTTCAGGAGCCGGGGCGCTCGTCTGCACTCCCCTCCGGCCTGCTGCTGGATGAGCTCCTGGCGAG	4426797	ExcessHet	0	none	0.003169	0	122	0.003169
chrY-011333340-CCCTGGAGGCCTCTGCGCGGCAGGGGCGGATGCAAGGCATCCCGGCGCCCTCCAAGGCGCTTCAGGAGCCGGGGCGCTCGTCTGCACTCCCCTCCGGCCTGCTGCTGGATGAGCTCCTGGCGAG-C	chrY	11333340	CCCTGGAGGCCTCTGCGCGGCAGGGGCGGATGCAAGGCATCCCGGCGCCCTCCAAGGCGCTTCAGGAGCCGGGGCGCTCGTCTGCACTCCCCTCCGGCCTGCTGCTGGATGAGCTCCTGGCGAG	C	4426797	ExcessHet	0	none	0.004287	4	122	0.004287
chrY-011333340-CCCTGGAGGCCTCTGCGCGGCAGGGGCGGATGCAAGGCATCCCGGCGCCCTCCAAGGCGCTTCAGGAGCCGGGGCGCTCGTCTGCACTCCCCTCCGGCCTGCTGCTGGATGAGCTCCTGGCGAG-CAGCCTGGAGGCCTCTGCGCGGCAGGGGCGGATGCAAGGCATCCCGGCGCCCTCCAAGGCGCTTCAGGAGCCGGGGCGCTCGTCTGCACTCCCCTCCGGCCTGCTGCTGGATGAGCTCCTGGCGAG	chrY	11333340	CCCTGGAGGCCTCTGCGCGGCAGGGGCGGATGCAAGGCATCCCGGCGCCCTCCAAGGCGCTTCAGGAGCCGGGGCGCTCGTCTGCACTCCCCTCCGGCCTGCTGCTGGATGAGCTCCTGGCGAG	CAGCCTGGAGGCCTCTGCGCGGCAGGGGCGGATGCAAGGCATCCCGGCGCCCTCCAAGGCGCTTCAGGAGCCGGGGCGCTCGTCTGCACTCCCCTCCGGCCTGCTGCTGGATGAGCTCCTGGCGAG	4426797	ExcessHet	0	none	2.9400000000000004e-4	0	122	2.9400000000000004e-4
chrY-011333340-CCCTGGAGGCCTCTGCGCGGCAGGGGCGGATGCAAGGCATCCCGGCGCCCTCCAAGGCGCTTCAGGAGCCGGGGCGCTCGTCTGCACTCCCCTCCGGCCTGCTGCTGGATGAGCTCCTGGCGAG-CATGCAAGGCATCCCGGCGCCCTCCAAGGCGCTTCAGGAGCCGGGGCGCTCGTCTGCACTCCCCTCCGGCCTGCTGCTGGATGAGCTCCTGGCGAG	chrY	11333340	CCCTGGAGGCCTCTGCGCGGCAGGGGCGGATGCAAGGCATCCCGGCGCCCTCCAAGGCGCTTCAGGAGCCGGGGCGCTCGTCTGCACTCCCCTCCGGCCTGCTGCTGGATGAGCTCCTGGCGAG	CATGCAAGGCATCCCGGCGCCCTCCAAGGCGCTTCAGGAGCCGGGGCGCTCGTCTGCACTCCCCTCCGGCCTGCTGCTGGATGAGCTCCTGGCGAG	4426797	ExcessHet	0	none	0	0	122	1e-6
chrY-011333340-CCCTGGAGGCCTCTGCGCGGCAGGGGCGGATGCAAGGCATCCCGGCGCCCTCCAAGGCGCTTCAGGAGCCGGGGCGCTCGTCTGCACTCCCCTCCGGCCTGCTGCTGGATGAGCTCCTGGCGAG-CCACCTGGAGGCCTCTGCGCGGCAGGGGCGGATGCAAGGCATCCCGGCGCCCTCCAAGGCGCTTCAGGAGCCGGGGCGCTCGTCTGCACTCCCCTCCGGCCTGCTGCTGGATGAGCTCCTGGCGAG	chrY	11333340	CCCTGGAGGCCTCTGCGCGGCAGGGGCGGATGCAAGGCATCCCGGCGCCCTCCAAGGCGCTTCAGGAGCCGGGGCGCTCGTCTGCACTCCCCTCCGGCCTGCTGCTGGATGAGCTCCTGGCGAG	CCACCTGGAGGCCTCTGCGCGGCAGGGGCGGATGCAAGGCATCCCGGCGCCCTCCAAGGCGCTTCAGGAGCCGGGGCGCTCGTCTGCACTCCCCTCCGGCCTGCTGCTGGATGAGCTCCTGGCGAG	4426797	ExcessHet	0	none	0	0	122	1e-6
chrY-011333340-CCCTGGAGGCCTCTGCGCGGCAGGGGCGGATGCAAGGCATCCCGGCGCCCTCCAAGGCGCTTCAGGAGCCGGGGCGCTCGTCTGCACTCCCCTCCGGCCTGCTGCTGGATGAGCTCCTGGCGAG-CCCCGGCCGGGTCAGCTCCACCTCACCAGCCTGGAGGCCTCTGCGCGGCAGGGGCGGATGCAAGGCATCCCGGCGCCCTCCAAGGCGCTTCAGGAGCCGGGGCGCTCGTCTGCACTCCCCTCCGGCCTGCTGCTGGATGAGCTCCTGGCGAG	chrY	11333340	CCCTGGAGGCCTCTGCGCGGCAGGGGCGGATGCAAGGCATCCCGGCGCCCTCCAAGGCGCTTCAGGAGCCGGGGCGCTCGTCTGCACTCCCCTCCGGCCTGCTGCTGGATGAGCTCCTGGCGAG	CCCCGGCCGGGTCAGCTCCACCTCACCAGCCTGGAGGCCTCTGCGCGGCAGGGGCGGATGCAAGGCATCCCGGCGCCCTCCAAGGCGCTTCAGGAGCCGGGGCGCTCGTCTGCACTCCCCTCCGGCCTGCTGCTGGATGAGCTCCTGGCGAG	4426797	ExcessHet	0	none	0	0	122	1e-6
chrY-011333340-CCCTGGAGGCCTCTGCGCGGCAGGGGCGGATGCAAGGCATCCCGGCGCCCTCCAAGGCGCTTCAGGAGCCGGGGCGCTCGTCTGCACTCCCCTCCGGCCTGCTGCTGGATGAGCTCCTGGCGAG-CGGAGGCCTCTGCGCGGCAGGGGCGGATGCAAGGCATCCCGGCGCCCTCCAAGGCGCTTCAGGAGCCGGGGCGCTCGTCTGCACTCCCCTCCGGCCTGCTGCTGGATGAGCTCCTGGCGAG	chrY	11333340	CCCTGGAGGCCTCTGCGCGGCAGGGGCGGATGCAAGGCATCCCGGCGCCCTCCAAGGCGCTTCAGGAGCCGGGGCGCTCGTCTGCACTCCCCTCCGGCCTGCTGCTGGATGAGCTCCTGGCGAG	CGGAGGCCTCTGCGCGGCAGGGGCGGATGCAAGGCATCCCGGCGCCCTCCAAGGCGCTTCAGGAGCCGGGGCGCTCGTCTGCACTCCCCTCCGGCCTGCTGCTGGATGAGCTCCTGGCGAG	4426797	ExcessHet	0	none	0.006187	0	122	0.006187
chrY-011333340-CCCTGGAGGCCTCTGCGCGGCAGGGGCGGATGCAAGGCATCCCGGCGCCCTCCAAGGCGCTTCAGGAGCCGGGGCGCTCGTCTGCACTCCCCTCCGGCCTGCTGCTGGATGAGCTCCTGGCGAG-CTCCTGGAGGCCTCTGCGCGGCAGGGGCGGATGCAAGGCATCCCGGCGCCCTCCAAGGCGCTTCAGGAGCCGGGGCGCTCGTCTGCACTCCCCTCCGGCCTGCTGCTGGATGAGCTCCTGGCGAG	chrY	11333340	CCCTGGAGGCCTCTGCGCGGCAGGGGCGGATGCAAGGCATCCCGGCGCCCTCCAAGGCGCTTCAGGAGCCGGGGCGCTCGTCTGCACTCCCCTCCGGCCTGCTGCTGGATGAGCTCCTGGCGAG	CTCCTGGAGGCCTCTGCGCGGCAGGGGCGGATGCAAGGCATCCCGGCGCCCTCCAAGGCGCTTCAGGAGCCGGGGCGCTCGTCTGCACTCCCCTCCGGCCTGCTGCTGGATGAGCTCCTGGCGAG	4426797	ExcessHet	0	none	0.017667	0	122	0.017667
chrY-011333340-CCCTGGAGGCCTCTGCGCGGCAGGGGCGGATGCAAGGCATCCCGGCGCCCTCCAAGGCGCTTCAGGAGCCGGGGCGCTCGTCTGCACTCCCCTCCGGCCTGCTGCTGGATGAGCTCCTGGCGAG-GCCTGGAGGCCTCTGCGCGGCAGGGGCGGATGCAAGGCATCCCGGCGCCCTCCAAGGCGCTTCAGGAGCCGGGGCGCTCGTCTGCACTCCCCTCCGGCCTGCTGCTGGATGAGCTCCTGGCGAG	chrY	11333340	CCCTGGAGGCCTCTGCGCGGCAGGGGCGGATGCAAGGCATCCCGGCGCCCTCCAAGGCGCTTCAGGAGCCGGGGCGCTCGTCTGCACTCCCCTCCGGCCTGCTGCTGGATGAGCTCCTGGCGAG	GCCTGGAGGCCTCTGCGCGGCAGGGGCGGATGCAAGGCATCCCGGCGCCCTCCAAGGCGCTTCAGGAGCCGGGGCGCTCGTCTGCACTCCCCTCCGGCCTGCTGCTGGATGAGCTCCTGGCGAG	4426797	ExcessHet	0	none	0.002189	0	122	0.002189
chrY-011333340-CCCTGGAGGCCTCTGCGCGGCAGGGGCGGATGCAAGGCATCCCGGCGCCCTCCAAGGCGCTTCAGGAGCCGGGGCGCTCGTCTGCACTCCCCTCCGGCCTGCTGCTGGATGAGCTCCTGGCGAG-TCCTGGAGGCCTCTGCGCGGCAGGGGCGGATGCAAGGCATCCCGGCGCCCTCCAAGGCGCTTCAGGAGCCGGGGCGCTCGTCTGCACTCCCCTCCGGCCTGCTGCTGGATGAGCTCCTGGCGAG	chrY	11333340	CCCTGGAGGCCTCTGCGCGGCAGGGGCGGATGCAAGGCATCCCGGCGCCCTCCAAGGCGCTTCAGGAGCCGGGGCGCTCGTCTGCACTCCCCTCCGGCCTGCTGCTGGATGAGCTCCTGGCGAG	TCCTGGAGGCCTCTGCGCGGCAGGGGCGGATGCAAGGCATCCCGGCGCCCTCCAAGGCGCTTCAGGAGCCGGGGCGCTCGTCTGCACTCCCCTCCGGCCTGCTGCTGGATGAGCTCCTGGCGAG	4426797	ExcessHet	0	none	0.217165	34	122	0.217165
chrY-011333341-CCT-*	chrY	11333341	CCT	*	1041617	ExcessHet	0	none	0.009802	3	108	0.009802
chrY-011333341-CCT-ACT	chrY	11333341	CCT	ACT	1041617	ExcessHet	0	none	0.129432	15	108	0.129432
chrY-011333341-CCT-C	chrY	11333341	CCT	C	1041617	ExcessHet	0	none	8.450000000000003e-4	0	108	8.450000000000003e-4
chrY-011333341-CCT-CACT	chrY	11333341	CCT	CACT	1041617	ExcessHet	0	none	0.00179299999999999	1	108	0.00179299999999999
chrY-011333341-CCT-CCCGGAGGACT	chrY	11333341	CCT	CCCGGAGGACT	1041617	ExcessHet	0	none	3.6999999999999985e-5	0	108	3.6999999999999985e-5
chrY-011333341-CCT-CCTAGAAACT	chrY	11333341	CCT	CCTAGAAACT	1041617	ExcessHet	0	none	0	0	108	1e-6
chrY-011333341-CCT-CTACT	chrY	11333341	CCT	CTACT	1041617	ExcessHet	0	none	9e-6	0	108	9e-6
chrY-011333341-CCT-CTCT	chrY	11333341	CCT	CTCT	1041617	ExcessHet	0	none	1.88e-4	0	108	1.88e-4
chrY-011333341-CCT-GCT	chrY	11333341	CCT	GCT	1041617	ExcessHet	0	none	0.00244	0	108	0.00244
chrY-011333341-CCT-TCT	chrY	11333341	CCT	TCT	1041617	ExcessHet	0	none	0.002691	0	108	0.002691
chrY-011333342-CTGGAGGCCTCTGCGCGGCAGGGGCGGATGCAAGGCATCCCGGCGCCCTCCAAGGCGCTTCAGGAGCCGGGGCGCTCGTCTGCACTCCCCTCCGGCCTGCTGCTGGATGAGCTCCTGGCGAG-*	chrY	11333342	CTGGAGGCCTCTGCGCGGCAGGGGCGGATGCAAGGCATCCCGGCGCCCTCCAAGGCGCTTCAGGAGCCGGGGCGCTCGTCTGCACTCCCCTCCGGCCTGCTGCTGGATGAGCTCCTGGCGAG	*	406284	VQSRTrancheINDEL99.50to99.90	0	none	0.01055199999999999	3	108	0.01055199999999999
chrY-011333342-CTGGAGGCCTCTGCGCGGCAGGGGCGGATGCAAGGCATCCCGGCGCCCTCCAAGGCGCTTCAGGAGCCGGGGCGCTCGTCTGCACTCCCCTCCGGCCTGCTGCTGGATGAGCTCCTGGCGAG-ATGGAGGCCTCTGCGCGGCAGGGGCGGATGCAAGGCATCCCGGCGCCCTCCAAGGCGCTTCAGGAGCCGGGGCGCTCGTCTGCACTCCCCTCCGGCCTGCTGCTGGATGAGCTCCTGGCGAG	chrY	11333342	CTGGAGGCCTCTGCGCGGCAGGGGCGGATGCAAGGCATCCCGGCGCCCTCCAAGGCGCTTCAGGAGCCGGGGCGCTCGTCTGCACTCCCCTCCGGCCTGCTGCTGGATGAGCTCCTGGCGAG	ATGGAGGCCTCTGCGCGGCAGGGGCGGATGCAAGGCATCCCGGCGCCCTCCAAGGCGCTTCAGGAGCCGGGGCGCTCGTCTGCACTCCCCTCCGGCCTGCTGCTGGATGAGCTCCTGGCGAG	406284	VQSRTrancheINDEL99.50to99.90	0	none	0.004733	0	108	0.004733
chrY-011333342-CTGGAGGCCTCTGCGCGGCAGGGGCGGATGCAAGGCATCCCGGCGCCCTCCAAGGCGCTTCAGGAGCCGGGGCGCTCGTCTGCACTCCCCTCCGGCCTGCTGCTGGATGAGCTCCTGGCGAG-C	chrY	11333342	CTGGAGGCCTCTGCGCGGCAGGGGCGGATGCAAGGCATCCCGGCGCCCTCCAAGGCGCTTCAGGAGCCGGGGCGCTCGTCTGCACTCCCCTCCGGCCTGCTGCTGGATGAGCTCCTGGCGAG	C	406284	VQSRTrancheINDEL99.50to99.90	0	none	0	0	108	1e-6
chrY-011333342-CTGGAGGCCTCTGCGCGGCAGGGGCGGATGCAAGGCATCCCGGCGCCCTCCAAGGCGCTTCAGGAGCCGGGGCGCTCGTCTGCACTCCCCTCCGGCCTGCTGCTGGATGAGCTCCTGGCGAG-CCAGATGGAGGCCTCTGCGCGGCAGGGGCGGATGCAAGGCATCCCGGCGCCCTCCAAGGCGCTTCAGGAGCCGGGGCGCTCGTCTGCACTCCCCTCCGGCCTGCTGCTGGATGAGCTCCTGGCGAG	chrY	11333342	CTGGAGGCCTCTGCGCGGCAGGGGCGGATGCAAGGCATCCCGGCGCCCTCCAAGGCGCTTCAGGAGCCGGGGCGCTCGTCTGCACTCCCCTCCGGCCTGCTGCTGGATGAGCTCCTGGCGAG	CCAGATGGAGGCCTCTGCGCGGCAGGGGCGGATGCAAGGCATCCCGGCGCCCTCCAAGGCGCTTCAGGAGCCGGGGCGCTCGTCTGCACTCCCCTCCGGCCTGCTGCTGGATGAGCTCCTGGCGAG	406284	VQSRTrancheINDEL99.50to99.90	0	none	1.47e-4	0	108	1.47e-4
chrY-011333342-CTGGAGGCCTCTGCGCGGCAGGGGCGGATGCAAGGCATCCCGGCGCCCTCCAAGGCGCTTCAGGAGCCGGGGCGCTCGTCTGCACTCCCCTCCGGCCTGCTGCTGGATGAGCTCCTGGCGAG-CCAGGGGCGGATGCAAGGCATCCCGGCGCCCTCCAAGGCGCTTCAGGAGCCGGGGCGCTCGTCTGCACTCCCCTCCGGCCTGCTGCTGGATGAGCTCCTGGCGAG	chrY	11333342	CTGGAGGCCTCTGCGCGGCAGGGGCGGATGCAAGGCATCCCGGCGCCCTCCAAGGCGCTTCAGGAGCCGGGGCGCTCGTCTGCACTCCCCTCCGGCCTGCTGCTGGATGAGCTCCTGGCGAG	CCAGGGGCGGATGCAAGGCATCCCGGCGCCCTCCAAGGCGCTTCAGGAGCCGGGGCGCTCGTCTGCACTCCCCTCCGGCCTGCTGCTGGATGAGCTCCTGGCGAG	406284	VQSRTrancheINDEL99.50to99.90	0	none	3.6999999999999985e-5	0	108	3.6999999999999985e-5
chrY-011333342-CTGGAGGCCTCTGCGCGGCAGGGGCGGATGCAAGGCATCCCGGCGCCCTCCAAGGCGCTTCAGGAGCCGGGGCGCTCGTCTGCACTCCCCTCCGGCCTGCTGCTGGATGAGCTCCTGGCGAG-CCCCGGCGCCCTCCAAGGCGCTTCAGGAGCCGGGGCGCTCGTCTGCACTCCCCTCCGGCCTGCTGCTGGATGAGCTCCTGGCGAG	chrY	11333342	CTGGAGGCCTCTGCGCGGCAGGGGCGGATGCAAGGCATCCCGGCGCCCTCCAAGGCGCTTCAGGAGCCGGGGCGCTCGTCTGCACTCCCCTCCGGCCTGCTGCTGGATGAGCTCCTGGCGAG	CCCCGGCGCCCTCCAAGGCGCTTCAGGAGCCGGGGCGCTCGTCTGCACTCCCCTCCGGCCTGCTGCTGGATGAGCTCCTGGCGAG	406284	VQSRTrancheINDEL99.50to99.90	0	none	2.2000000000000003e-5	0	108	2.2000000000000003e-5
chrY-011333342-CTGGAGGCCTCTGCGCGGCAGGGGCGGATGCAAGGCATCCCGGCGCCCTCCAAGGCGCTTCAGGAGCCGGGGCGCTCGTCTGCACTCCCCTCCGGCCTGCTGCTGGATGAGCTCCTGGCGAG-CCGGAGGACTCCGCGCGACAGGGGCAGATGCAAGGCATGCGAGCCCATGGAGGCCTCTGCGCGGCAGGGGCGGATGCAAGGCATCCCGGCGCCCTCCAAGGCGCTTCAGGAGCCGGGGCGCTCGTCTGCACTCCCCTCCGGCCTGCTGCTGGATGAGCTCCTGGCGAG	chrY	11333342	CTGGAGGCCTCTGCGCGGCAGGGGCGGATGCAAGGCATCCCGGCGCCCTCCAAGGCGCTTCAGGAGCCGGGGCGCTCGTCTGCACTCCCCTCCGGCCTGCTGCTGGATGAGCTCCTGGCGAG	CCGGAGGACTCCGCGCGACAGGGGCAGATGCAAGGCATGCGAGCCCATGGAGGCCTCTGCGCGGCAGGGGCGGATGCAAGGCATCCCGGCGCCCTCCAAGGCGCTTCAGGAGCCGGGGCGCTCGTCTGCACTCCCCTCCGGCCTGCTGCTGGATGAGCTCCTGGCGAG	406284	VQSRTrancheINDEL99.50to99.90	0	none	0	0	108	1e-6
chrY-011333342-CTGGAGGCCTCTGCGCGGCAGGGGCGGATGCAAGGCATCCCGGCGCCCTCCAAGGCGCTTCAGGAGCCGGGGCGCTCGTCTGCACTCCCCTCCGGCCTGCTGCTGGATGAGCTCCTGGCGAG-CCGGAGGACTCCGCGCGACAGGGGCGCCAGCCCGAGCCCATGGAGGCCTCTGCGCGGCAGGGGCGGATGCAAGGCATCCCGGCGCCCTCCAAGGCGCTTCAGGAGCCGGGGCGCTCGTCTGCACTCCCCTCCGGCCTGCTGCTGGATGAGCTCCTGGCGAG	chrY	11333342	CTGGAGGCCTCTGCGCGGCAGGGGCGGATGCAAGGCATCCCGGCGCCCTCCAAGGCGCTTCAGGAGCCGGGGCGCTCGTCTGCACTCCCCTCCGGCCTGCTGCTGGATGAGCTCCTGGCGAG	CCGGAGGACTCCGCGCGACAGGGGCGCCAGCCCGAGCCCATGGAGGCCTCTGCGCGGCAGGGGCGGATGCAAGGCATCCCGGCGCCCTCCAAGGCGCTTCAGGAGCCGGGGCGCTCGTCTGCACTCCCCTCCGGCCTGCTGCTGGATGAGCTCCTGGCGAG	406284	VQSRTrancheINDEL99.50to99.90	0	none	0	0	108	1e-6
chrY-011333342-CTGGAGGCCTCTGCGCGGCAGGGGCGGATGCAAGGCATCCCGGCGCCCTCCAAGGCGCTTCAGGAGCCGGGGCGCTCGTCTGCACTCCCCTCCGGCCTGCTGCTGGATGAGCTCCTGGCGAG-CCGGAGGACTCCGCGCGAGCCCATGGAGGCCTCTGCGCGGCAGGGGCGGATGCAAGGCATCCCGGCGCCCTCCAAGGCGCTTCAGGAGCCGGGGCGCTCGTCTGCACTCCCCTCCGGCCTGCTGCTGGATGAGCTCCTGGCGAG	chrY	11333342	CTGGAGGCCTCTGCGCGGCAGGGGCGGATGCAAGGCATCCCGGCGCCCTCCAAGGCGCTTCAGGAGCCGGGGCGCTCGTCTGCACTCCCCTCCGGCCTGCTGCTGGATGAGCTCCTGGCGAG	CCGGAGGACTCCGCGCGAGCCCATGGAGGCCTCTGCGCGGCAGGGGCGGATGCAAGGCATCCCGGCGCCCTCCAAGGCGCTTCAGGAGCCGGGGCGCTCGTCTGCACTCCCCTCCGGCCTGCTGCTGGATGAGCTCCTGGCGAG	406284	VQSRTrancheINDEL99.50to99.90	0	none	0	0	108	1e-6
chrY-011333342-CTGGAGGCCTCTGCGCGGCAGGGGCGGATGCAAGGCATCCCGGCGCCCTCCAAGGCGCTTCAGGAGCCGGGGCGCTCGTCTGCACTCCCCTCCGGCCTGCTGCTGGATGAGCTCCTGGCGAG-CCGGAGGGCAGGGGTCCCCAGGTCACCGGGGCAGCGTGGGTACCCCTAGCCGGGGCAGCTCCACCTCTCCAGCCCGCGCCCATGGAGGCCTCTGCGCGGCAGGGGCGGATGCAAGGCATCCCGGCGCCCTCCAAGGCGCTTCAGGAGCCGGGGCGCTCGTCTGCACTCCCCTCCGGCCTGCTGCTGGATGAGCTCCTGGCGAG	chrY	11333342	CTGGAGGCCTCTGCGCGGCAGGGGCGGATGCAAGGCATCCCGGCGCCCTCCAAGGCGCTTCAGGAGCCGGGGCGCTCGTCTGCACTCCCCTCCGGCCTGCTGCTGGATGAGCTCCTGGCGAG	CCGGAGGGCAGGGGTCCCCAGGTCACCGGGGCAGCGTGGGTACCCCTAGCCGGGGCAGCTCCACCTCTCCAGCCCGCGCCCATGGAGGCCTCTGCGCGGCAGGGGCGGATGCAAGGCATCCCGGCGCCCTCCAAGGCGCTTCAGGAGCCGGGGCGCTCGTCTGCACTCCCCTCCGGCCTGCTGCTGGATGAGCTCCTGGCGAG	406284	VQSRTrancheINDEL99.50to99.90	0	none	0	0	108	1e-6
chrY-011333342-CTGGAGGCCTCTGCGCGGCAGGGGCGGATGCAAGGCATCCCGGCGCCCTCCAAGGCGCTTCAGGAGCCGGGGCGCTCGTCTGCACTCCCCTCCGGCCTGCTGCTGGATGAGCTCCTGGCGAG-CCGGCAGGGGCGGATGCAAGGCATCCCGGCGCCCTCCAAGGCGCTTCAGGAGCCGGGGCGCTCGTCTGCACTCCCCTCCGGCCTGCTGCTGGATGAGCTCCTGGCGAG	chrY	11333342	CTGGAGGCCTCTGCGCGGCAGGGGCGGATGCAAGGCATCCCGGCGCCCTCCAAGGCGCTTCAGGAGCCGGGGCGCTCGTCTGCACTCCCCTCCGGCCTGCTGCTGGATGAGCTCCTGGCGAG	CCGGCAGGGGCGGATGCAAGGCATCCCGGCGCCCTCCAAGGCGCTTCAGGAGCCGGGGCGCTCGTCTGCACTCCCCTCCGGCCTGCTGCTGGATGAGCTCCTGGCGAG	406284	VQSRTrancheINDEL99.50to99.90	0	none	3.6999999999999985e-5	0	108	3.6999999999999985e-5
chrY-011333342-CTGGAGGCCTCTGCGCGGCAGGGGCGGATGCAAGGCATCCCGGCGCCCTCCAAGGCGCTTCAGGAGCCGGGGCGCTCGTCTGCACTCCCCTCCGGCCTGCTGCTGGATGAGCTCCTGGCGAG-CGGAGGCCTCTGCGCGGCAGGGGCGGATGCAAGGCATCCCGGCGCCCTCCAAGGCGCTTCAGGAGCCGGGGCGCTCGTCTGCACTCCCCTCCGGCCTGCTGCTGGATGAGCTCCTGGCGAG	chrY	11333342	CTGGAGGCCTCTGCGCGGCAGGGGCGGATGCAAGGCATCCCGGCGCCCTCCAAGGCGCTTCAGGAGCCGGGGCGCTCGTCTGCACTCCCCTCCGGCCTGCTGCTGGATGAGCTCCTGGCGAG	CGGAGGCCTCTGCGCGGCAGGGGCGGATGCAAGGCATCCCGGCGCCCTCCAAGGCGCTTCAGGAGCCGGGGCGCTCGTCTGCACTCCCCTCCGGCCTGCTGCTGGATGAGCTCCTGGCGAG	406284	VQSRTrancheINDEL99.50to99.90	0	none	0.047289	2	108	0.047289
chrY-011333342-CTGGAGGCCTCTGCGCGGCAGGGGCGGATGCAAGGCATCCCGGCGCCCTCCAAGGCGCTTCAGGAGCCGGGGCGCTCGTCTGCACTCCCCTCCGGCCTGCTGCTGGATGAGCTCCTGGCGAG-CGTGGAGGCCTCTGCGCGGCAGGGGCGGATGCAAGGCATCCCGGCGCCCTCCAAGGCGCTTCAGGAGCCGGGGCGCTCGTCTGCACTCCCCTCCGGCCTGCTGCTGGATGAGCTCCTGGCGAG	chrY	11333342	CTGGAGGCCTCTGCGCGGCAGGGGCGGATGCAAGGCATCCCGGCGCCCTCCAAGGCGCTTCAGGAGCCGGGGCGCTCGTCTGCACTCCCCTCCGGCCTGCTGCTGGATGAGCTCCTGGCGAG	CGTGGAGGCCTCTGCGCGGCAGGGGCGGATGCAAGGCATCCCGGCGCCCTCCAAGGCGCTTCAGGAGCCGGGGCGCTCGTCTGCACTCCCCTCCGGCCTGCTGCTGGATGAGCTCCTGGCGAG	406284	VQSRTrancheINDEL99.50to99.90	0	none	4.2800000000000054e-4	0	108	4.2800000000000054e-4
chrY-011333342-CTGGAGGCCTCTGCGCGGCAGGGGCGGATGCAAGGCATCCCGGCGCCCTCCAAGGCGCTTCAGGAGCCGGGGCGCTCGTCTGCACTCCCCTCCGGCCTGCTGCTGGATGAGCTCCTGGCGAG-CTTGGAGGCCTCTGCGCGGCAGGGGCGGATGCAAGGCATCCCGGCGCCCTCCAAGGCGCTTCAGGAGCCGGGGCGCTCGTCTGCACTCCCCTCCGGCCTGCTGCTGGATGAGCTCCTGGCGAG	chrY	11333342	CTGGAGGCCTCTGCGCGGCAGGGGCGGATGCAAGGCATCCCGGCGCCCTCCAAGGCGCTTCAGGAGCCGGGGCGCTCGTCTGCACTCCCCTCCGGCCTGCTGCTGGATGAGCTCCTGGCGAG	CTTGGAGGCCTCTGCGCGGCAGGGGCGGATGCAAGGCATCCCGGCGCCCTCCAAGGCGCTTCAGGAGCCGGGGCGCTCGTCTGCACTCCCCTCCGGCCTGCTGCTGGATGAGCTCCTGGCGAG	406284	VQSRTrancheINDEL99.50to99.90	0	none	0.00159899999999999	0	108	0.00159899999999999
chrY-011333342-CTGGAGGCCTCTGCGCGGCAGGGGCGGATGCAAGGCATCCCGGCGCCCTCCAAGGCGCTTCAGGAGCCGGGGCGCTCGTCTGCACTCCCCTCCGGCCTGCTGCTGGATGAGCTCCTGGCGAG-GTGGAGGCCTCTGCGCGGCAGGGGCGGATGCAAGGCATCCCGGCGCCCTCCAAGGCGCTTCAGGAGCCGGGGCGCTCGTCTGCACTCCCCTCCGGCCTGCTGCTGGATGAGCTCCTGGCGAG	chrY	11333342	CTGGAGGCCTCTGCGCGGCAGGGGCGGATGCAAGGCATCCCGGCGCCCTCCAAGGCGCTTCAGGAGCCGGGGCGCTCGTCTGCACTCCCCTCCGGCCTGCTGCTGGATGAGCTCCTGGCGAG	GTGGAGGCCTCTGCGCGGCAGGGGCGGATGCAAGGCATCCCGGCGCCCTCCAAGGCGCTTCAGGAGCCGGGGCGCTCGTCTGCACTCCCCTCCGGCCTGCTGCTGGATGAGCTCCTGGCGAG	406284	VQSRTrancheINDEL99.50to99.90	0	none	0.00174699999999999	0	108	0.00174699999999999
chrY-011333343-TG-*	chrY	11333343	TG	*	15038238	ExcessHet	0	none	0.03456900000000001	5	112	0.03456900000000001
chrY-011333343-TG-AG	chrY	11333343	TG	AG	15038238	ExcessHet	0	none	1.88e-4	0	112	1.88e-4
chrY-011333343-TG-CG	chrY	11333343	TG	CG	15038238	ExcessHet	0	none	0.4904819999999994	66	112	0.4904819999999994
chrY-011333343-TG-GG	chrY	11333343	TG	GG	15038238	ExcessHet	0	none	2.2000000000000003e-5	0	112	2.2000000000000003e-5
chrY-011333343-TG-T	chrY	11333343	TG	T	15038238	ExcessHet	0	none	0.001967	0	112	0.001967
chrY-011333343-TG-TCCG	chrY	11333343	TG	TCCG	15038238	ExcessHet	0	none	1.0799999999999996e-4	0	112	1.0799999999999996e-4
chrY-011333343-TG-TCCGCGCTCCAGCCCACGCCCCCG	chrY	11333343	TG	TCCGCGCTCCAGCCCACGCCCCCG	15038238	ExcessHet	0	none	0	0	112	1e-6
chrY-011333343-TG-TGCG	chrY	11333343	TG	TGCG	15038238	ExcessHet	0	none	3.6999999999999985e-5	0	112	3.6999999999999985e-5
chrY-011333343-TG-TTCG	chrY	11333343	TG	TTCG	15038238	ExcessHet	0	none	9.650000000000004e-4	0	112	9.650000000000004e-4
chrY-011333344-G-*	chrY	11333344	G	*	7588518	ExcessHet	0	none	0.004121	1	118	0.004121
chrY-011333344-G-A	chrY	11333344	G	A	7588518	ExcessHet	0	none	0.33618999999999966	58	118	0.33618999999999966
chrY-011333344-G-GCACCCGCT	chrY	11333344	G	GCACCCGCT	7588518	ExcessHet	0	none	0	0	118	1e-6
chrY-011333344-G-GCCTCC	chrY	11333344	G	GCCTCC	7588518	ExcessHet	0	none	0	0	118	1e-6
chrY-011333344-G-GCT	chrY	11333344	G	GCT	7588518	ExcessHet	0	none	0.00182199999999999	0	118	0.00182199999999999
chrY-011333344-G-T	chrY	11333344	G	T	7588518	ExcessHet	0	none	3.84e-4	0	118	3.84e-4
chrY-011333347-GGCCTCTGCGCGGCAGGGGC-*	chrY	11333347	GGCCTCTGCGCGGCAGGGGC	*	261491	VQSRTrancheINDEL99.50to99.90	0	none	0.0026	0	96	0.0026
chrY-011333347-GGCCTCTGCGCGGCAGGGGC-AGCCTCTGCGCGGCAGGGGC	chrY	11333347	GGCCTCTGCGCGGCAGGGGC	AGCCTCTGCGCGGCAGGGGC	261491	VQSRTrancheINDEL99.50to99.90	0	none	0.00996599999999998	1	96	0.00996599999999998
chrY-011333347-GGCCTCTGCGCGGCAGGGGC-CGCCTCTGCGCGGCAGGGGC	chrY	11333347	GGCCTCTGCGCGGCAGGGGC	CGCCTCTGCGCGGCAGGGGC	261491	VQSRTrancheINDEL99.50to99.90	0	none	1.6799999999999994e-4	0	96	1.6799999999999994e-4
chrY-011333347-GGCCTCTGCGCGGCAGGGGC-G	chrY	11333347	GGCCTCTGCGCGGCAGGGGC	G	261491	VQSRTrancheINDEL99.50to99.90	0	none	0	0	96	1e-6
chrY-011333347-GGCCTCTGCGCGGCAGGGGC-GACCTCCACGCCTCTGCGCGGCAGGGGC	chrY	11333347	GGCCTCTGCGCGGCAGGGGC	GACCTCCACGCCTCTGCGCGGCAGGGGC	261491	VQSRTrancheINDEL99.50to99.90	0	none	0	0	96	1e-6
chrY-011333347-GGCCTCTGCGCGGCAGGGGC-GTCTGCGCGGCAGGGGC	chrY	11333347	GGCCTCTGCGCGGCAGGGGC	GTCTGCGCGGCAGGGGC	261491	VQSRTrancheINDEL99.50to99.90	0	none	6.830000000000002e-4	1	96	6.830000000000002e-4
chrY-011333347-GGCCTCTGCGCGGCAGGGGC-TGCCTCTGCGCGGCAGGGGC	chrY	11333347	GGCCTCTGCGCGGCAGGGGC	TGCCTCTGCGCGGCAGGGGC	261491	VQSRTrancheINDEL99.50to99.90	0	none	0.03086800000000001	5	96	0.03086800000000001
chrY-011333348-GCCTCTGCGCGGCAGGGGCGGATGCAAGGCATCCCGGCGCCCTCCAAGGCGCTTCAGGAGCCGGGGCGCTCGTCTGC-*	chrY	11333348	GCCTCTGCGCGGCAGGGGCGGATGCAAGGCATCCCGGCGCCCTCCAAGGCGCTTCAGGAGCCGGGGCGCTCGTCTGC	*	473380	VQSRTrancheINDEL99.50to99.90	0	none	0.003537	1	102	0.003537
chrY-011333348-GCCTCTGCGCGGCAGGGGCGGATGCAAGGCATCCCGGCGCCCTCCAAGGCGCTTCAGGAGCCGGGGCGCTCGTCTGC-ACCTCTGCGCGGCAGGGGCGGATGCAAGGCATCCCGGCGCCCTCCAAGGCGCTTCAGGAGCCGGGGCGCTCGTCTGC	chrY	11333348	GCCTCTGCGCGGCAGGGGCGGATGCAAGGCATCCCGGCGCCCTCCAAGGCGCTTCAGGAGCCGGGGCGCTCGTCTGC	ACCTCTGCGCGGCAGGGGCGGATGCAAGGCATCCCGGCGCCCTCCAAGGCGCTTCAGGAGCCGGGGCGCTCGTCTGC	473380	VQSRTrancheINDEL99.50to99.90	0	none	0.01725900000000001	0	102	0.01725900000000001
chrY-011333348-GCCTCTGCGCGGCAGGGGCGGATGCAAGGCATCCCGGCGCCCTCCAAGGCGCTTCAGGAGCCGGGGCGCTCGTCTGC-CCCTCTGCGCGGCAGGGGCGGATGCAAGGCATCCCGGCGCCCTCCAAGGCGCTTCAGGAGCCGGGGCGCTCGTCTGC	chrY	11333348	GCCTCTGCGCGGCAGGGGCGGATGCAAGGCATCCCGGCGCCCTCCAAGGCGCTTCAGGAGCCGGGGCGCTCGTCTGC	CCCTCTGCGCGGCAGGGGCGGATGCAAGGCATCCCGGCGCCCTCCAAGGCGCTTCAGGAGCCGGGGCGCTCGTCTGC	473380	VQSRTrancheINDEL99.50to99.90	0	none	9e-6	0	102	9e-6
chrY-011333348-GCCTCTGCGCGGCAGGGGCGGATGCAAGGCATCCCGGCGCCCTCCAAGGCGCTTCAGGAGCCGGGGCGCTCGTCTGC-G	chrY	11333348	GCCTCTGCGCGGCAGGGGCGGATGCAAGGCATCCCGGCGCCCTCCAAGGCGCTTCAGGAGCCGGGGCGCTCGTCTGC	G	473380	VQSRTrancheINDEL99.50to99.90	0	none	2.2000000000000003e-5	0	102	2.2000000000000003e-5
chrY-011333348-GCCTCTGCGCGGCAGGGGCGGATGCAAGGCATCCCGGCGCCCTCCAAGGCGCTTCAGGAGCCGGGGCGCTCGTCTGC-GCCACCTCTGCGCGGCAGGGGCGGATGCAAGGCATCCCGGCGCCCTCCAAGGCGCTTCAGGAGCCGGGGCGCTCGTCTGC	chrY	11333348	GCCTCTGCGCGGCAGGGGCGGATGCAAGGCATCCCGGCGCCCTCCAAGGCGCTTCAGGAGCCGGGGCGCTCGTCTGC	GCCACCTCTGCGCGGCAGGGGCGGATGCAAGGCATCCCGGCGCCCTCCAAGGCGCTTCAGGAGCCGGGGCGCTCGTCTGC	473380	VQSRTrancheINDEL99.50to99.90	0	none	0	0	102	1e-6
chrY-011333348-GCCTCTGCGCGGCAGGGGCGGATGCAAGGCATCCCGGCGCCCTCCAAGGCGCTTCAGGAGCCGGGGCGCTCGTCTGC-GCTCTGCGCGGCAGGGGCGGATGCAAGGCATCCCGGCGCCCTCCAAGGCGCTTCAGGAGCCGGGGCGCTCGTCTGC	chrY	11333348	GCCTCTGCGCGGCAGGGGCGGATGCAAGGCATCCCGGCGCCCTCCAAGGCGCTTCAGGAGCCGGGGCGCTCGTCTGC	GCTCTGCGCGGCAGGGGCGGATGCAAGGCATCCCGGCGCCCTCCAAGGCGCTTCAGGAGCCGGGGCGCTCGTCTGC	473380	VQSRTrancheINDEL99.50to99.90	0	none	0	0	102	1e-6
chrY-011333348-GCCTCTGCGCGGCAGGGGCGGATGCAAGGCATCCCGGCGCCCTCCAAGGCGCTTCAGGAGCCGGGGCGCTCGTCTGC-GCTGCGCGGCAGGGGCGGATGCAAGGCATCCCGGCGCCCTCCAAGGCGCTTCAGGAGCCGGGGCGCTCGTCTGC	chrY	11333348	GCCTCTGCGCGGCAGGGGCGGATGCAAGGCATCCCGGCGCCCTCCAAGGCGCTTCAGGAGCCGGGGCGCTCGTCTGC	GCTGCGCGGCAGGGGCGGATGCAAGGCATCCCGGCGCCCTCCAAGGCGCTTCAGGAGCCGGGGCGCTCGTCTGC	473380	VQSRTrancheINDEL99.50to99.90	0	none	0	0	102	1e-6
chrY-011333348-GCCTCTGCGCGGCAGGGGCGGATGCAAGGCATCCCGGCGCCCTCCAAGGCGCTTCAGGAGCCGGGGCGCTCGTCTGC-GTCTGCGCGGCAGGGGCGGATGCAAGGCATCCCGGCGCCCTCCAAGGCGCTTCAGGAGCCGGGGCGCTCGTCTGC	chrY	11333348	GCCTCTGCGCGGCAGGGGCGGATGCAAGGCATCCCGGCGCCCTCCAAGGCGCTTCAGGAGCCGGGGCGCTCGTCTGC	GTCTGCGCGGCAGGGGCGGATGCAAGGCATCCCGGCGCCCTCCAAGGCGCTTCAGGAGCCGGGGCGCTCGTCTGC	473380	VQSRTrancheINDEL99.50to99.90	0	none	7.099999999999998e-5	0	102	7.099999999999998e-5
chrY-011333348-GCCTCTGCGCGGCAGGGGCGGATGCAAGGCATCCCGGCGCCCTCCAAGGCGCTTCAGGAGCCGGGGCGCTCGTCTGC-TCCTCTGCGCGGCAGGGGCGGATGCAAGGCATCCCGGCGCCCTCCAAGGCGCTTCAGGAGCCGGGGCGCTCGTCTGC	chrY	11333348	GCCTCTGCGCGGCAGGGGCGGATGCAAGGCATCCCGGCGCCCTCCAAGGCGCTTCAGGAGCCGGGGCGCTCGTCTGC	TCCTCTGCGCGGCAGGGGCGGATGCAAGGCATCCCGGCGCCCTCCAAGGCGCTTCAGGAGCCGGGGCGCTCGTCTGC	473380	VQSRTrancheINDEL99.50to99.90	0	none	0.05724900000000002	9	102	0.05724900000000002
chrY-011333349-C-*	chrY	11333349	C	*	1529808	ExcessHet	0	none	0.003435	0	104	0.003435
chrY-011333349-C-A	chrY	11333349	C	A	1529808	ExcessHet	0	none	0.179547	19	104	0.179547
chrY-011333349-C-T	chrY	11333349	C	T	1529808	ExcessHet	0	none	0.030172	0	104	0.030172
chrY-011333351-TC-*	chrY	11333351	TC	*	10448	VQSRTrancheINDEL99.50to99.90	0	none	0.002726	0	102	0.002726
chrY-011333351-TC-AC	chrY	11333351	TC	AC	10448	VQSRTrancheINDEL99.50to99.90	0	none	7.770000000000003e-4	1	102	7.770000000000003e-4
chrY-011333351-TC-T	chrY	11333351	TC	T	10448	VQSRTrancheINDEL99.50to99.90	0	none	0.002198	0	102	0.002198
chrY-011333351-TC-TAC	chrY	11333351	TC	TAC	10448	VQSRTrancheINDEL99.50to99.90	0	none	1.6799999999999994e-4	0	102	1.6799999999999994e-4
chrY-011333351-TC-TCC	chrY	11333351	TC	TCC	10448	VQSRTrancheINDEL99.50to99.90	0	none	9e-6	0	102	9e-6
chrY-011333351-TC-TCCACAC	chrY	11333351	TC	TCCACAC	10448	VQSRTrancheINDEL99.50to99.90	0	none	9e-6	0	102	9e-6
chrY-011333351-TC-TCCACC	chrY	11333351	TC	TCCACC	10448	VQSRTrancheINDEL99.50to99.90	0	none	0	0	102	1e-6
chrY-011333351-TC-TCCACGCGGC	chrY	11333351	TC	TCCACGCGGC	10448	VQSRTrancheINDEL99.50to99.90	0	none	0	0	102	1e-6
chrY-011333351-TC-TCCACGCGGCAGAGGCAGCCCC	chrY	11333351	TC	TCCACGCGGCAGAGGCAGCCCC	10448	VQSRTrancheINDEL99.50to99.90	0	none	0	0	102	1e-6
chrY-011333351-TC-TCCGCC	chrY	11333351	TC	TCCGCC	10448	VQSRTrancheINDEL99.50to99.90	0	none	0	0	102	1e-6
chrY-011333351-TC-TTCACC	chrY	11333351	TC	TTCACC	10448	VQSRTrancheINDEL99.50to99.90	0	none	0	0	102	1e-6
chrY-011333351-TC-TTGGAAGAGGCCGCC	chrY	11333351	TC	TTGGAAGAGGCCGCC	10448	VQSRTrancheINDEL99.50to99.90	0	none	0	0	102	1e-6
chrY-011333351-TC-TTTCC	chrY	11333351	TC	TTTCC	10448	VQSRTrancheINDEL99.50to99.90	0	none	0	0	102	1e-6
chrY-011333352-CTGCGCGGCAGGGGCGG-*	chrY	11333352	CTGCGCGGCAGGGGCGG	*	526084	VQSRTrancheINDEL99.50to99.90	0	none	0.005024	0	106	0.005024
chrY-011333352-CTGCGCGGCAGGGGCGG-ATGCGCGGCAGGGGCGG	chrY	11333352	CTGCGCGGCAGGGGCGG	ATGCGCGGCAGGGGCGG	526084	VQSRTrancheINDEL99.50to99.90	0	none	0.007225	0	106	0.007225
chrY-011333352-CTGCGCGGCAGGGGCGG-C	chrY	11333352	CTGCGCGGCAGGGGCGG	C	526084	VQSRTrancheINDEL99.50to99.90	0	none	0	0	106	1e-6
chrY-011333352-CTGCGCGGCAGGGGCGG-CAACATGCGCGGCAGGGGCGG	chrY	11333352	CTGCGCGGCAGGGGCGG	CAACATGCGCGGCAGGGGCGG	526084	VQSRTrancheINDEL99.50to99.90	0	none	0.002499	2	106	0.002499
chrY-011333352-CTGCGCGGCAGGGGCGG-CATGCGCGGCAGGGGCGG	chrY	11333352	CTGCGCGGCAGGGGCGG	CATGCGCGGCAGGGGCGG	526084	VQSRTrancheINDEL99.50to99.90	0	none	8.9e-5	0	106	8.9e-5
chrY-011333352-CTGCGCGGCAGGGGCGG-CCACACGGCAGGTGCGCGGCAGGGGCGG	chrY	11333352	CTGCGCGGCAGGGGCGG	CCACACGGCAGGTGCGCGGCAGGGGCGG	526084	VQSRTrancheINDEL99.50to99.90	0	none	0	0	106	1e-6
chrY-011333352-CTGCGCGGCAGGGGCGG-CCACGCGGCAGAGGCAGATGCGCGGCAGGGGCGG	chrY	11333352	CTGCGCGGCAGGGGCGG	CCACGCGGCAGAGGCAGATGCGCGGCAGGGGCGG	526084	VQSRTrancheINDEL99.50to99.90	0	none	5.2999999999999994e-5	0	106	5.2999999999999994e-5
chrY-011333352-CTGCGCGGCAGGGGCGG-CCACGCGTGCGCGGCAGGGGCGG	chrY	11333352	CTGCGCGGCAGGGGCGG	CCACGCGTGCGCGGCAGGGGCGG	526084	VQSRTrancheINDEL99.50to99.90	0	none	0	0	106	1e-6
chrY-011333352-CTGCGCGGCAGGGGCGG-CCACGTGCGCGGCAGGGGCGG	chrY	11333352	CTGCGCGGCAGGGGCGG	CCACGTGCGCGGCAGGGGCGG	526084	VQSRTrancheINDEL99.50to99.90	0	none	2.2000000000000003e-5	0	106	2.2000000000000003e-5
chrY-011333352-CTGCGCGGCAGGGGCGG-CCAGGGGCGG	chrY	11333352	CTGCGCGGCAGGGGCGG	CCAGGGGCGG	526084	VQSRTrancheINDEL99.50to99.90	0	none	2.2000000000000003e-5	0	106	2.2000000000000003e-5
chrY-011333352-CTGCGCGGCAGGGGCGG-CCGCGGCAGGGGCGG	chrY	11333352	CTGCGCGGCAGGGGCGG	CCGCGGCAGGGGCGG	526084	VQSRTrancheINDEL99.50to99.90	0	none	0.06510000000000002	2	106	0.06510000000000002
chrY-011333352-CTGCGCGGCAGGGGCGG-CGCAGGGGCGG	chrY	11333352	CTGCGCGGCAGGGGCGG	CGCAGGGGCGG	526084	VQSRTrancheINDEL99.50to99.90	0	none	0	0	106	1e-6
chrY-011333352-CTGCGCGGCAGGGGCGG-GTGCGCGGCAGGGGCGG	chrY	11333352	CTGCGCGGCAGGGGCGG	GTGCGCGGCAGGGGCGG	526084	VQSRTrancheINDEL99.50to99.90	0	none	0	0	106	1e-6
chrY-011333353-TGCGC-*	chrY	11333353	TGCGC	*	11069554	ExcessHet	0	none	0.04166600000000001	3	116	0.04166600000000001
chrY-011333353-TGCGC-CGCGC	chrY	11333353	TGCGC	CGCGC	11069554	ExcessHet	0	none	0.42656599999999967	58	116	0.42656599999999967
chrY-011333353-TGCGC-GGCGC	chrY	11333353	TGCGC	GGCGC	11069554	ExcessHet	0	none	0.00829799999999999	1	116	0.00829799999999999
chrY-011333353-TGCGC-T	chrY	11333353	TGCGC	T	11069554	ExcessHet	0	none	0.00123099999999999	1	116	0.00123099999999999
chrY-011333353-TGCGC-TACGCGC	chrY	11333353	TGCGC	TACGCGC	11069554	ExcessHet	0	none	9e-6	0	116	9e-6
chrY-011333353-TGCGC-TAGCAGGGACTCCGCGC	chrY	11333353	TGCGC	TAGCAGGGACTCCGCGC	11069554	ExcessHet	0	none	0	0	116	1e-6
chrY-011333353-TGCGC-TCGC	chrY	11333353	TGCGC	TCGC	11069554	ExcessHet	0	none	9.650000000000004e-4	0	116	9.650000000000004e-4
chrY-011333353-TGCGC-TCTCCCGGAGGTCTCCGCGC	chrY	11333353	TGCGC	TCTCCCGGAGGTCTCCGCGC	11069554	ExcessHet	0	none	0	0	116	1e-6
chrY-011333353-TGCGC-TGC	chrY	11333353	TGCGC	TGC	11069554	ExcessHet	0	none	0	0	116	1e-6
chrY-011333354-G-*	chrY	11333354	G	*	6128442	ExcessHet	0	none	0.02881300000000001	0	118	0.02881300000000001
chrY-011333354-G-A	chrY	11333354	G	A	6128442	ExcessHet	0	none	0.3184679999999999	57	118	0.3184679999999999
chrY-011333354-G-C	chrY	11333354	G	C	6128442	ExcessHet	0	none	0.00160499999999999	0	118	0.00160499999999999
chrY-011333354-G-GCGCTGTTA	chrY	11333354	G	GCGCTGTTA	6128442	ExcessHet	0	none	0	0	118	1e-6
chrY-011333354-G-GTTA	chrY	11333354	G	GTTA	6128442	ExcessHet	0	none	2.610000000000004e-4	1	118	2.610000000000004e-4
chrY-011333354-G-T	chrY	11333354	G	T	6128442	ExcessHet	0	none	0.005063	0	118	0.005063
chrY-011333356-G-*	chrY	11333356	G	*	7967336	ExcessHet	0	none	0.004195	1	120	0.004195
chrY-011333356-G-A	chrY	11333356	G	A	7967336	ExcessHet	0	none	0.3067999999999993	57	120	0.3067999999999993
chrY-011333356-G-C	chrY	11333356	G	C	7967336	ExcessHet	0	none	0.10858000000000002	19	120	0.10858000000000002
chrY-011333356-G-GCGGCTCT	chrY	11333356	G	GCGGCTCT	7967336	ExcessHet	0	none	0	0	120	1e-6
chrY-011333356-G-GTA	chrY	11333356	G	GTA	7967336	ExcessHet	0	none	2.2000000000000003e-5	0	120	2.2000000000000003e-5
chrY-011333356-G-T	chrY	11333356	G	T	7967336	ExcessHet	0	none	0.00463	0	120	0.00463
chrY-011333357-CGGCAGGGGCGGATGCAAGG-*	chrY	11333357	CGGCAGGGGCGGATGCAAGG	*	3280577	ExcessHet	0	none	0.003387	0	108	0.003387
chrY-011333357-CGGCAGGGGCGGATGCAAGG-AGGCAGGGGCGGATGCAAGG	chrY	11333357	CGGCAGGGGCGGATGCAAGG	AGGCAGGGGCGGATGCAAGG	3280577	ExcessHet	0	none	7.099999999999998e-5	0	108	7.099999999999998e-5
chrY-011333357-CGGCAGGGGCGGATGCAAGG-C	chrY	11333357	CGGCAGGGGCGGATGCAAGG	C	3280577	ExcessHet	0	none	0	0	108	1e-6
chrY-011333357-CGGCAGGGGCGGATGCAAGG-CACAGGCAGGGGCGGATGCAAGG	chrY	11333357	CGGCAGGGGCGGATGCAAGG	CACAGGCAGGGGCGGATGCAAGG	3280577	ExcessHet	0	none	0	0	108	1e-6
chrY-011333357-CGGCAGGGGCGGATGCAAGG-CAGGGCAGGGGCGGATGCAAGG	chrY	11333357	CGGCAGGGGCGGATGCAAGG	CAGGGCAGGGGCGGATGCAAGG	3280577	ExcessHet	0	none	0	0	108	1e-6
chrY-011333357-CGGCAGGGGCGGATGCAAGG-CATGCAAGG	chrY	11333357	CGGCAGGGGCGGATGCAAGG	CATGCAAGG	3280577	ExcessHet	0	none	0	0	108	1e-6
chrY-011333357-CGGCAGGGGCGGATGCAAGG-CATGGCAGGGGCGGATGCAAGG	chrY	11333357	CGGCAGGGGCGGATGCAAGG	CATGGCAGGGGCGGATGCAAGG	3280577	ExcessHet	0	none	0.030465	0	108	0.030465
chrY-011333357-CGGCAGGGGCGGATGCAAGG-CCCGTGCTCCCGGAGGCCTCTGCCTGGCAGGGGCGGATGCAAGG	chrY	11333357	CGGCAGGGGCGGATGCAAGG	CCCGTGCTCCCGGAGGCCTCTGCCTGGCAGGGGCGGATGCAAGG	3280577	ExcessHet	0	none	0	0	108	1e-6
chrY-011333357-CGGCAGGGGCGGATGCAAGG-CCTCCGCCTGGCAGGGGCGGATGCAAGG	chrY	11333357	CGGCAGGGGCGGATGCAAGG	CCTCCGCCTGGCAGGGGCGGATGCAAGG	3280577	ExcessHet	0	none	0	0	108	1e-6
chrY-011333357-CGGCAGGGGCGGATGCAAGG-CCTGGCAGGGGCGGATGCAAGG	chrY	11333357	CGGCAGGGGCGGATGCAAGG	CCTGGCAGGGGCGGATGCAAGG	3280577	ExcessHet	0	none	0.01344399999999998	3	108	0.01344399999999998
chrY-011333357-CGGCAGGGGCGGATGCAAGG-CGCAGGGGCGGATGCAAGG	chrY	11333357	CGGCAGGGGCGGATGCAAGG	CGCAGGGGCGGATGCAAGG	3280577	ExcessHet	0	none	5.2999999999999994e-5	0	108	5.2999999999999994e-5
chrY-011333357-CGGCAGGGGCGGATGCAAGG-CTAGGCAGGGGCGGATGCAAGG	chrY	11333357	CGGCAGGGGCGGATGCAAGG	CTAGGCAGGGGCGGATGCAAGG	3280577	ExcessHet	0	none	0	0	108	1e-6
chrY-011333357-CGGCAGGGGCGGATGCAAGG-CTTCAGGGGTCTCGGCGTGGCAGGGGCGGATGCAAGG	chrY	11333357	CGGCAGGGGCGGATGCAAGG	CTTCAGGGGTCTCGGCGTGGCAGGGGCGGATGCAAGG	3280577	ExcessHet	0	none	0	0	108	1e-6
chrY-011333357-CGGCAGGGGCGGATGCAAGG-TGGCAGGGGCGGATGCAAGG	chrY	11333357	CGGCAGGGGCGGATGCAAGG	TGGCAGGGGCGGATGCAAGG	3280577	ExcessHet	0	none	0.2803379999999994	32	108	0.2803379999999994
chrY-011333358-G-*	chrY	11333358	G	*	748610	ExcessHet	0	none	0.002626	0	104	0.002626
chrY-011333358-G-A	chrY	11333358	G	A	748610	ExcessHet	0	none	0.04872500000000002	4	104	0.04872500000000002
chrY-011333358-G-C	chrY	11333358	G	C	748610	ExcessHet	0	none	0.00103999999999999	0	104	0.00103999999999999
chrY-011333358-G-GACA	chrY	11333358	G	GACA	748610	ExcessHet	0	none	1.6799999999999994e-4	0	104	1.6799999999999994e-4
chrY-011333358-G-GACACA	chrY	11333358	G	GACACA	748610	ExcessHet	0	none	9e-6	0	104	9e-6
chrY-011333358-G-GGA	chrY	11333358	G	GGA	748610	ExcessHet	0	none	0	0	104	1e-6
chrY-011333358-G-GTT	chrY	11333358	G	GTT	748610	ExcessHet	0	none	1.89e-4	0	104	1.89e-4
chrY-011333358-G-T	chrY	11333358	G	T	748610	ExcessHet	0	none	0.061393	1	104	0.061393
chrY-011333359-GCAGGGGCGGATGCAAGGCATCCCGGCGCCCTCCAAGGCGCTTC-*	chrY	11333359	GCAGGGGCGGATGCAAGGCATCCCGGCGCCCTCCAAGGCGCTTC	*	1325944	ExcessHet	0	none	0.002725	0	98	0.002725
chrY-011333359-GCAGGGGCGGATGCAAGGCATCCCGGCGCCCTCCAAGGCGCTTC-ACAGGGGCGGATGCAAGGCATCCCGGCGCCCTCCAAGGCGCTTC	chrY	11333359	GCAGGGGCGGATGCAAGGCATCCCGGCGCCCTCCAAGGCGCTTC	ACAGGGGCGGATGCAAGGCATCCCGGCGCCCTCCAAGGCGCTTC	1325944	ExcessHet	0	none	0.186494	15	98	0.186494
chrY-011333359-GCAGGGGCGGATGCAAGGCATCCCGGCGCCCTCCAAGGCGCTTC-G	chrY	11333359	GCAGGGGCGGATGCAAGGCATCCCGGCGCCCTCCAAGGCGCTTC	G	1325944	ExcessHet	0	none	2.2000000000000003e-5	0	98	2.2000000000000003e-5
chrY-011333359-GCAGGGGCGGATGCAAGGCATCCCGGCGCCCTCCAAGGCGCTTC-GGGGCACGCCCCCGGAGACCTCCCCGCTTCAGGGGCGGATGCAAGGCATCCCGGCGCCCTCCAAGGCGCTTC	chrY	11333359	GCAGGGGCGGATGCAAGGCATCCCGGCGCCCTCCAAGGCGCTTC	GGGGCACGCCCCCGGAGACCTCCCCGCTTCAGGGGCGGATGCAAGGCATCCCGGCGCCCTCCAAGGCGCTTC	1325944	ExcessHet	0	none	0	0	98	1e-6
chrY-011333359-GCAGGGGCGGATGCAAGGCATCCCGGCGCCCTCCAAGGCGCTTC-TCAGGGGCGGATGCAAGGCATCCCGGCGCCCTCCAAGGCGCTTC	chrY	11333359	GCAGGGGCGGATGCAAGGCATCCCGGCGCCCTCCAAGGCGCTTC	TCAGGGGCGGATGCAAGGCATCCCGGCGCCCTCCAAGGCGCTTC	1325944	ExcessHet	0	none	0.007379	0	98	0.007379
chrY-011333361-AGGGGCG-*	chrY	11333361	AGGGGCG	*	322399	VQSRTrancheINDEL99.50to99.90	0	none	0.002525	0	110	0.002525
chrY-011333361-AGGGGCG-A	chrY	11333361	AGGGGCG	A	322399	VQSRTrancheINDEL99.50to99.90	0	none	7.099999999999998e-5	0	110	7.099999999999998e-5
chrY-011333361-AGGGGCG-ACG	chrY	11333361	AGGGGCG	ACG	322399	VQSRTrancheINDEL99.50to99.90	0	none	0.00795699999999998	0	110	0.00795699999999998
chrY-011333361-AGGGGCG-AGATGCAAGGCGCCAGCCCACACCCCCGGAGGTCTCCGCGTGGCCGGGGCG	chrY	11333361	AGGGGCG	AGATGCAAGGCGCCAGCCCACACCCCCGGAGGTCTCCGCGTGGCCGGGGCG	322399	VQSRTrancheINDEL99.50to99.90	0	none	0	0	110	1e-6
chrY-011333361-AGGGGCG-AGGGCG	chrY	11333361	AGGGGCG	AGGGCG	322399	VQSRTrancheINDEL99.50to99.90	0	none	0.002224	0	110	0.002224
chrY-011333361-AGGGGCG-ATGGGGCG	chrY	11333361	AGGGGCG	ATGGGGCG	322399	VQSRTrancheINDEL99.50to99.90	0	none	0	0	110	1e-6
chrY-011333361-AGGGGCG-CGGGGCG	chrY	11333361	AGGGGCG	CGGGGCG	322399	VQSRTrancheINDEL99.50to99.90	0	none	0.033282	2	110	0.033282
chrY-011333361-AGGGGCG-GGGGGCG	chrY	11333361	AGGGGCG	GGGGGCG	322399	VQSRTrancheINDEL99.50to99.90	0	none	0.003488	0	110	0.003488
chrY-011333361-AGGGGCG-TGGGGCG	chrY	11333361	AGGGGCG	TGGGGCG	322399	VQSRTrancheINDEL99.50to99.90	0	none	2.1e-4	0	110	2.1e-4
chrY-011333362-GGGGCGGATGCA-*	chrY	11333362	GGGGCGGATGCA	*	287544	VQSRTrancheINDEL99.50to99.90	0	none	0.01261999999999999	0	108	0.01261999999999999
chrY-011333362-GGGGCGGATGCA-AGGGCGGATGCA	chrY	11333362	GGGGCGGATGCA	AGGGCGGATGCA	287544	VQSRTrancheINDEL99.50to99.90	0	none	0.02453600000000001	0	108	0.02453600000000001
chrY-011333362-GGGGCGGATGCA-CGGGCGGATGCA	chrY	11333362	GGGGCGGATGCA	CGGGCGGATGCA	287544	VQSRTrancheINDEL99.50to99.90	0	none	0.018616	0	108	0.018616
chrY-011333362-GGGGCGGATGCA-G	chrY	11333362	GGGGCGGATGCA	G	287544	VQSRTrancheINDEL99.50to99.90	0	none	5.2999999999999994e-5	0	108	5.2999999999999994e-5
chrY-011333362-GGGGCGGATGCA-GAGGCACGTGGCAAGGGCGGATGCA	chrY	11333362	GGGGCGGATGCA	GAGGCACGTGGCAAGGGCGGATGCA	287544	VQSRTrancheINDEL99.50to99.90	0	none	0	0	108	1e-6
chrY-011333362-GGGGCGGATGCA-GAGGCAGATGCCACGTGGCAAGGGCGGATGCA	chrY	11333362	GGGGCGGATGCA	GAGGCAGATGCCACGTGGCAAGGGCGGATGCA	287544	VQSRTrancheINDEL99.50to99.90	0	none	0	0	108	1e-6
chrY-011333362-GGGGCGGATGCA-GGGATGCA	chrY	11333362	GGGGCGGATGCA	GGGATGCA	287544	VQSRTrancheINDEL99.50to99.90	0	none	0	0	108	1e-6
chrY-011333362-GGGGCGGATGCA-TGGGCGGATGCA	chrY	11333362	GGGGCGGATGCA	TGGGCGGATGCA	287544	VQSRTrancheINDEL99.50to99.90	0	none	0.00928699999999998	1	108	0.00928699999999998
chrY-011333363-G-*	chrY	11333363	G	*	92000	VQSRTrancheSNP99.80to99.90	0	none	0.01035199999999999	0	114	0.01035199999999999
chrY-011333363-G-A	chrY	11333363	G	A	92000	VQSRTrancheSNP99.80to99.90	0	none	0.01129799999999999	2	114	0.01129799999999999
chrY-011333363-G-C	chrY	11333363	G	C	92000	VQSRTrancheSNP99.80to99.90	0	none	0	0	114	1e-6
chrY-011333363-G-T	chrY	11333363	G	T	92000	VQSRTrancheSNP99.80to99.90	0	none	0.01753300000000001	1	114	0.01753300000000001
chrY-011333364-G-*	chrY	11333364	G	*	43075	VQSRTrancheSNP99.80to99.90	0	none	0.01022799999999999	0	114	0.01022799999999999
chrY-011333364-G-A	chrY	11333364	G	A	43075	VQSRTrancheSNP99.80to99.90	0	none	0.00972899999999999	0	114	0.00972899999999999
chrY-011333364-G-T	chrY	11333364	G	T	43075	VQSRTrancheSNP99.80to99.90	0	none	0.00190399999999999	1	114	0.00190399999999999
chrY-011333365-GCGGATGC-*	chrY	11333365	GCGGATGC	*	81763	VQSRTrancheINDEL99.50to99.90	0	none	0.01006899999999998	0	108	0.01006899999999998
chrY-011333365-GCGGATGC-ACGGATGC	chrY	11333365	GCGGATGC	ACGGATGC	81763	VQSRTrancheINDEL99.50to99.90	0	none	2.740000000000003e-4	0	108	2.740000000000003e-4
chrY-011333365-GCGGATGC-G	chrY	11333365	GCGGATGC	G	81763	VQSRTrancheINDEL99.50to99.90	0	none	0	0	108	1e-6
chrY-011333365-GCGGATGC-GAACGGATGC	chrY	11333365	GCGGATGC	GAACGGATGC	81763	VQSRTrancheINDEL99.50to99.90	0	none	7.099999999999998e-5	0	108	7.099999999999998e-5
chrY-011333365-GCGGATGC-TCGGATGC	chrY	11333365	GCGGATGC	TCGGATGC	81763	VQSRTrancheINDEL99.50to99.90	0	none	0.017808	1	108	0.017808
chrY-011333366-CGG-*	chrY	11333366	CGG	*	58241	VQSRTrancheINDEL99.50to99.90	0	none	0.002778	0	112	0.002778
chrY-011333366-CGG-AGG	chrY	11333366	CGG	AGG	58241	VQSRTrancheINDEL99.50to99.90	0	none	0.025555000000000012	3	112	0.025555000000000012
chrY-011333366-CGG-C	chrY	11333366	CGG	C	58241	VQSRTrancheINDEL99.50to99.90	0	none	5.2999999999999994e-5	0	112	5.2999999999999994e-5
chrY-011333366-CGG-CAGATGCAAGGCAAGGCCTCCGCACAGCAGGGG	chrY	11333366	CGG	CAGATGCAAGGCAAGGCCTCCGCACAGCAGGGG	58241	VQSRTrancheINDEL99.50to99.90	0	none	9e-6	0	112	9e-6
chrY-011333366-CGG-CAGATGCAAGGCATGCCACAGCAGGGG	chrY	11333366	CGG	CAGATGCAAGGCATGCCACAGCAGGGG	58241	VQSRTrancheINDEL99.50to99.90	0	none	0	0	112	1e-6
chrY-011333366-CGG-TGG	chrY	11333366	CGG	TGG	58241	VQSRTrancheINDEL99.50to99.90	0	none	2.2000000000000003e-5	0	112	2.2000000000000003e-5
chrY-011333367-G-*	chrY	11333367	G	*	17630028	ExcessHet	0	none	0.004162	2	114	0.004162
chrY-011333367-G-A	chrY	11333367	G	A	17630028	ExcessHet	0.001766	nfe	0.6240050000000004	69	114	0.6240050000000004
chrY-011333367-G-GTATA	chrY	11333367	G	GTATA	17630028	ExcessHet	0	none	0	0	114	1e-6
chrY-011333367-G-GTTGCACGGGCA	chrY	11333367	G	GTTGCACGGGCA	17630028	ExcessHet	0	none	0	0	114	1e-6
chrY-011333367-G-T	chrY	11333367	G	T	17630028	ExcessHet	0	none	0	0	114	1e-6
