## Supplementary material for "Search for a genetic cause of variably protease-sensitive prionopathy": exome_summary_stats.tsv (part 224 of 224)

pos_id	chrom	pos	ref	alt	qual	filter	faf95_gnomad	faf95_gnomad_ancestry	incon_faf95	vpspr_ac	vpspr_an	af_pseudo
chrY-011333368-G-*	chrY	11333368	G	*	2632417	ExcessHet	0	none	0.003003	0	106	0.003003
chrY-011333368-G-A	chrY	11333368	G	A	2632417	ExcessHet	0	none	0.226101	24	106	0.226101
chrY-011333368-G-C	chrY	11333368	G	C	2632417	ExcessHet	0	none	0	0	106	1e-6
chrY-011333368-G-GACAA	chrY	11333368	G	GACAA	2632417	ExcessHet	0	none	0.006626	0	106	0.006626
chrY-011333369-ATGC-*	chrY	11333369	ATGC	*	61300	VQSRTrancheINDEL99.50to99.90	0	none	0.002576	0	108	0.002576
chrY-011333369-ATGC-A	chrY	11333369	ATGC	A	61300	VQSRTrancheINDEL99.50to99.90	0	none	0	0	108	1e-6
chrY-011333369-ATGC-ACAACTGC	chrY	11333369	ATGC	ACAACTGC	61300	VQSRTrancheINDEL99.50to99.90	0	none	3.6999999999999985e-5	0	108	3.6999999999999985e-5
chrY-011333369-ATGC-CTGC	chrY	11333369	ATGC	CTGC	61300	VQSRTrancheINDEL99.50to99.90	0	none	0.011413	2	108	0.011413
chrY-011333369-ATGC-GTGC	chrY	11333369	ATGC	GTGC	61300	VQSRTrancheINDEL99.50to99.90	0	none	0.00138099999999999	0	108	0.00138099999999999
chrY-011333369-ATGC-TTGC	chrY	11333369	ATGC	TTGC	61300	VQSRTrancheINDEL99.50to99.90	0	none	0.01851300000000001	1	108	0.01851300000000001
chrY-011333370-TGCAAGGCATCCCGGCGCCCTCCAAGGC-*	chrY	11333370	TGCAAGGCATCCCGGCGCCCTCCAAGGC	*	16280	VQSRTrancheINDEL99.50to99.90	0	none	0.002676	0	108	0.002676
chrY-011333370-TGCAAGGCATCCCGGCGCCCTCCAAGGC-CGCAAGGCATCCCGGCGCCCTCCAAGGC	chrY	11333370	TGCAAGGCATCCCGGCGCCCTCCAAGGC	CGCAAGGCATCCCGGCGCCCTCCAAGGC	16280	VQSRTrancheINDEL99.50to99.90	0	none	0.004101	0	108	0.004101
chrY-011333370-TGCAAGGCATCCCGGCGCCCTCCAAGGC-GGCAAGGCATCCCGGCGCCCTCCAAGGC	chrY	11333370	TGCAAGGCATCCCGGCGCCCTCCAAGGC	GGCAAGGCATCCCGGCGCCCTCCAAGGC	16280	VQSRTrancheINDEL99.50to99.90	0	none	6.360000000000004e-4	1	108	6.360000000000004e-4
chrY-011333370-TGCAAGGCATCCCGGCGCCCTCCAAGGC-T	chrY	11333370	TGCAAGGCATCCCGGCGCCCTCCAAGGC	T	16280	VQSRTrancheINDEL99.50to99.90	0	none	0	0	108	1e-6
chrY-011333371-GCAAGGCATCCCGGCGC-*	chrY	11333371	GCAAGGCATCCCGGCGC	*	100685	VQSRTrancheINDEL99.50to99.90	0	none	0.002651	0	108	0.002651
chrY-011333371-GCAAGGCATCCCGGCGC-ACAAGGCATCCCGGCGC	chrY	11333371	GCAAGGCATCCCGGCGC	ACAAGGCATCCCGGCGC	100685	VQSRTrancheINDEL99.50to99.90	0	none	7.770000000000003e-4	0	108	7.770000000000003e-4
chrY-011333371-GCAAGGCATCCCGGCGC-CCAAGGCATCCCGGCGC	chrY	11333371	GCAAGGCATCCCGGCGC	CCAAGGCATCCCGGCGC	100685	VQSRTrancheINDEL99.50to99.90	0	none	0.01721500000000001	1	108	0.01721500000000001
chrY-011333371-GCAAGGCATCCCGGCGC-G	chrY	11333371	GCAAGGCATCCCGGCGC	G	100685	VQSRTrancheINDEL99.50to99.90	0	none	2.2000000000000003e-5	0	108	2.2000000000000003e-5
chrY-011333371-GCAAGGCATCCCGGCGC-GTCCCGGCGC	chrY	11333371	GCAAGGCATCCCGGCGC	GTCCCGGCGC	100685	VQSRTrancheINDEL99.50to99.90	0	none	0	0	108	1e-6
chrY-011333371-GCAAGGCATCCCGGCGC-TCAAGGCATCCCGGCGC	chrY	11333371	GCAAGGCATCCCGGCGC	TCAAGGCATCCCGGCGC	100685	VQSRTrancheINDEL99.50to99.90	0	none	0.003871	0	108	0.003871
chrY-011333373-AAGGCATCCCGGCGCCCTCCAAGGCGCTTCAGGAGCCGGGGCGCTCGTCTGCACTCCCCTCCGGCCTGCTGCTGGATGAGCTCCTGGCGAG-*	chrY	11333373	AAGGCATCCCGGCGCCCTCCAAGGCGCTTCAGGAGCCGGGGCGCTCGTCTGCACTCCCCTCCGGCCTGCTGCTGGATGAGCTCCTGGCGAG	*	80126	VQSRTrancheINDEL99.50to99.90	0	none	0.002878	0	112	0.002878
chrY-011333373-AAGGCATCCCGGCGCCCTCCAAGGCGCTTCAGGAGCCGGGGCGCTCGTCTGCACTCCCCTCCGGCCTGCTGCTGGATGAGCTCCTGGCGAG-A	chrY	11333373	AAGGCATCCCGGCGCCCTCCAAGGCGCTTCAGGAGCCGGGGCGCTCGTCTGCACTCCCCTCCGGCCTGCTGCTGGATGAGCTCCTGGCGAG	A	80126	VQSRTrancheINDEL99.50to99.90	0	none	9e-6	0	112	9e-6
chrY-011333373-AAGGCATCCCGGCGCCCTCCAAGGCGCTTCAGGAGCCGGGGCGCTCGTCTGCACTCCCCTCCGGCCTGCTGCTGGATGAGCTCCTGGCGAG-CAGGCATCCCGGCGCCCTCCAAGGCGCTTCAGGAGCCGGGGCGCTCGTCTGCACTCCCCTCCGGCCTGCTGCTGGATGAGCTCCTGGCGAG	chrY	11333373	AAGGCATCCCGGCGCCCTCCAAGGCGCTTCAGGAGCCGGGGCGCTCGTCTGCACTCCCCTCCGGCCTGCTGCTGGATGAGCTCCTGGCGAG	CAGGCATCCCGGCGCCCTCCAAGGCGCTTCAGGAGCCGGGGCGCTCGTCTGCACTCCCCTCCGGCCTGCTGCTGGATGAGCTCCTGGCGAG	80126	VQSRTrancheINDEL99.50to99.90	0	none	0	0	112	1e-6
chrY-011333373-AAGGCATCCCGGCGCCCTCCAAGGCGCTTCAGGAGCCGGGGCGCTCGTCTGCACTCCCCTCCGGCCTGCTGCTGGATGAGCTCCTGGCGAG-TAGGCATCCCGGCGCCCTCCAAGGCGCTTCAGGAGCCGGGGCGCTCGTCTGCACTCCCCTCCGGCCTGCTGCTGGATGAGCTCCTGGCGAG	chrY	11333373	AAGGCATCCCGGCGCCCTCCAAGGCGCTTCAGGAGCCGGGGCGCTCGTCTGCACTCCCCTCCGGCCTGCTGCTGGATGAGCTCCTGGCGAG	TAGGCATCCCGGCGCCCTCCAAGGCGCTTCAGGAGCCGGGGCGCTCGTCTGCACTCCCCTCCGGCCTGCTGCTGGATGAGCTCCTGGCGAG	80126	VQSRTrancheINDEL99.50to99.90	0	none	0.02169100000000001	1	112	0.02169100000000001
chrY-011333374-AGGCAT-*	chrY	11333374	AGGCAT	*	52015	VQSRTrancheINDEL99.50to99.90	0	none	0.002752	0	112	0.002752
chrY-011333374-AGGCAT-A	chrY	11333374	AGGCAT	A	52015	VQSRTrancheINDEL99.50to99.90	0	none	0	0	112	1e-6
chrY-011333374-AGGCAT-TGGCAT	chrY	11333374	AGGCAT	TGGCAT	52015	VQSRTrancheINDEL99.50to99.90	0	none	0.004511	1	112	0.004511
chrY-011333375-GGCATCCCGGCGCCCTCCAAGGCGCTTCAGGAGCCGGGGCGCTCGTCTGCACTCCCCTCCGGCCTGCTGCTGGATGAGCTCCTGGCGAGCCCGGAGTTTCTGCAGCAGGCGCAACCT-*	chrY	11333375	GGCATCCCGGCGCCCTCCAAGGCGCTTCAGGAGCCGGGGCGCTCGTCTGCACTCCCCTCCGGCCTGCTGCTGGATGAGCTCCTGGCGAGCCCGGAGTTTCTGCAGCAGGCGCAACCT	*	79901	VQSRTrancheINDEL99.50to99.90	0	none	0.002802	0	108	0.002802
chrY-011333375-GGCATCCCGGCGCCCTCCAAGGCGCTTCAGGAGCCGGGGCGCTCGTCTGCACTCCCCTCCGGCCTGCTGCTGGATGAGCTCCTGGCGAGCCCGGAGTTTCTGCAGCAGGCGCAACCT-AGCATCCCGGCGCCCTCCAAGGCGCTTCAGGAGCCGGGGCGCTCGTCTGCACTCCCCTCCGGCCTGCTGCTGGATGAGCTCCTGGCGAGCCCGGAGTTTCTGCAGCAGGCGCAACCT	chrY	11333375	GGCATCCCGGCGCCCTCCAAGGCGCTTCAGGAGCCGGGGCGCTCGTCTGCACTCCCCTCCGGCCTGCTGCTGGATGAGCTCCTGGCGAGCCCGGAGTTTCTGCAGCAGGCGCAACCT	AGCATCCCGGCGCCCTCCAAGGCGCTTCAGGAGCCGGGGCGCTCGTCTGCACTCCCCTCCGGCCTGCTGCTGGATGAGCTCCTGGCGAGCCCGGAGTTTCTGCAGCAGGCGCAACCT	79901	VQSRTrancheINDEL99.50to99.90	0	none	0.00133099999999999	1	108	0.00133099999999999
chrY-011333375-GGCATCCCGGCGCCCTCCAAGGCGCTTCAGGAGCCGGGGCGCTCGTCTGCACTCCCCTCCGGCCTGCTGCTGGATGAGCTCCTGGCGAGCCCGGAGTTTCTGCAGCAGGCGCAACCT-G	chrY	11333375	GGCATCCCGGCGCCCTCCAAGGCGCTTCAGGAGCCGGGGCGCTCGTCTGCACTCCCCTCCGGCCTGCTGCTGGATGAGCTCCTGGCGAGCCCGGAGTTTCTGCAGCAGGCGCAACCT	G	79901	VQSRTrancheINDEL99.50to99.90	0	none	0	0	108	1e-6
chrY-011333375-GGCATCCCGGCGCCCTCCAAGGCGCTTCAGGAGCCGGGGCGCTCGTCTGCACTCCCCTCCGGCCTGCTGCTGGATGAGCTCCTGGCGAGCCCGGAGTTTCTGCAGCAGGCGCAACCT-GTCCCGGCGCCCTCCAAGGCGCTTCAGGAGCCGGGGCGCTCGTCTGCACTCCCCTCCGGCCTGCTGCTGGATGAGCTCCTGGCGAGCCCGGAGTTTCTGCAGCAGGCGCAACCT	chrY	11333375	GGCATCCCGGCGCCCTCCAAGGCGCTTCAGGAGCCGGGGCGCTCGTCTGCACTCCCCTCCGGCCTGCTGCTGGATGAGCTCCTGGCGAGCCCGGAGTTTCTGCAGCAGGCGCAACCT	GTCCCGGCGCCCTCCAAGGCGCTTCAGGAGCCGGGGCGCTCGTCTGCACTCCCCTCCGGCCTGCTGCTGGATGAGCTCCTGGCGAGCCCGGAGTTTCTGCAGCAGGCGCAACCT	79901	VQSRTrancheINDEL99.50to99.90	0	none	0	0	108	1e-6
chrY-011333375-GGCATCCCGGCGCCCTCCAAGGCGCTTCAGGAGCCGGGGCGCTCGTCTGCACTCCCCTCCGGCCTGCTGCTGGATGAGCTCCTGGCGAGCCCGGAGTTTCTGCAGCAGGCGCAACCT-TGCATCCCGGCGCCCTCCAAGGCGCTTCAGGAGCCGGGGCGCTCGTCTGCACTCCCCTCCGGCCTGCTGCTGGATGAGCTCCTGGCGAGCCCGGAGTTTCTGCAGCAGGCGCAACCT	chrY	11333375	GGCATCCCGGCGCCCTCCAAGGCGCTTCAGGAGCCGGGGCGCTCGTCTGCACTCCCCTCCGGCCTGCTGCTGGATGAGCTCCTGGCGAGCCCGGAGTTTCTGCAGCAGGCGCAACCT	TGCATCCCGGCGCCCTCCAAGGCGCTTCAGGAGCCGGGGCGCTCGTCTGCACTCCCCTCCGGCCTGCTGCTGGATGAGCTCCTGGCGAGCCCGGAGTTTCTGCAGCAGGCGCAACCT	79901	VQSRTrancheINDEL99.50to99.90	0	none	0.01361899999999999	1	108	0.01361899999999999
chrY-011333376-G-*	chrY	11333376	G	*	16395	VQSRTrancheSNP99.90to99.95	0	none	0.002827	0	110	0.002827
chrY-011333376-G-A	chrY	11333376	G	A	16395	VQSRTrancheSNP99.90to99.95	0	none	3.3900000000000043e-4	0	110	3.3900000000000043e-4
chrY-011333376-G-C	chrY	11333376	G	C	16395	VQSRTrancheSNP99.90to99.95	0	none	0.004793	1	110	0.004793
chrY-011333376-G-T	chrY	11333376	G	T	16395	VQSRTrancheSNP99.90to99.95	0	none	9.200000000000004e-4	0	110	9.200000000000004e-4
chrY-011333377-CAT-*	chrY	11333377	CAT	*	255624	VQSRTrancheINDEL95.00to96.00	0	none	0.002752	0	110	0.002752
chrY-011333377-CAT-AAT	chrY	11333377	CAT	AAT	255624	VQSRTrancheINDEL95.00to96.00	0	none	0.01610100000000001	2	110	0.01610100000000001
chrY-011333377-CAT-C	chrY	11333377	CAT	C	255624	VQSRTrancheINDEL95.00to96.00	0	none	9e-6	0	110	9e-6
chrY-011333377-CAT-GAT	chrY	11333377	CAT	GAT	255624	VQSRTrancheINDEL95.00to96.00	0	none	2.2000000000000003e-5	0	110	2.2000000000000003e-5
chrY-011333377-CAT-TAT	chrY	11333377	CAT	TAT	255624	VQSRTrancheINDEL95.00to96.00	0	none	0.00598	0	110	0.00598
chrY-011333378-ATCCCGGCGCCCTCCAAGGCGCTTCAGGAGCCGGGGCGCTCGTCTGCACTCCCCTCCGGCCTGCTGCTG-*	chrY	11333378	ATCCCGGCGCCCTCCAAGGCGCTTCAGGAGCCGGGGCGCTCGTCTGCACTCCCCTCCGGCCTGCTGCTG	*	208534	VQSRTrancheINDEL99.50to99.90	0	none	0.002752	0	110	0.002752
chrY-011333378-ATCCCGGCGCCCTCCAAGGCGCTTCAGGAGCCGGGGCGCTCGTCTGCACTCCCCTCCGGCCTGCTGCTG-A	chrY	11333378	ATCCCGGCGCCCTCCAAGGCGCTTCAGGAGCCGGGGCGCTCGTCTGCACTCCCCTCCGGCCTGCTGCTG	A	208534	VQSRTrancheINDEL99.50to99.90	0	none	9e-6	0	110	9e-6
chrY-011333378-ATCCCGGCGCCCTCCAAGGCGCTTCAGGAGCCGGGGCGCTCGTCTGCACTCCCCTCCGGCCTGCTGCTG-CTCCCGGCGCCCTCCAAGGCGCTTCAGGAGCCGGGGCGCTCGTCTGCACTCCCCTCCGGCCTGCTGCTG	chrY	11333378	ATCCCGGCGCCCTCCAAGGCGCTTCAGGAGCCGGGGCGCTCGTCTGCACTCCCCTCCGGCCTGCTGCTG	CTCCCGGCGCCCTCCAAGGCGCTTCAGGAGCCGGGGCGCTCGTCTGCACTCCCCTCCGGCCTGCTGCTG	208534	VQSRTrancheINDEL99.50to99.90	0	none	0.01099099999999999	1	110	0.01099099999999999
chrY-011333378-ATCCCGGCGCCCTCCAAGGCGCTTCAGGAGCCGGGGCGCTCGTCTGCACTCCCCTCCGGCCTGCTGCTG-TTCCCGGCGCCCTCCAAGGCGCTTCAGGAGCCGGGGCGCTCGTCTGCACTCCCCTCCGGCCTGCTGCTG	chrY	11333378	ATCCCGGCGCCCTCCAAGGCGCTTCAGGAGCCGGGGCGCTCGTCTGCACTCCCCTCCGGCCTGCTGCTG	TTCCCGGCGCCCTCCAAGGCGCTTCAGGAGCCGGGGCGCTCGTCTGCACTCCCCTCCGGCCTGCTGCTG	208534	VQSRTrancheINDEL99.50to99.90	0	none	0.007643	1	110	0.007643
chrY-011333379-TCCCGGC-*	chrY	11333379	TCCCGGC	*	1210700	ExcessHet	0	none	0.002651	0	108	0.002651
chrY-011333379-TCCCGGC-ACCCGGC	chrY	11333379	TCCCGGC	ACCCGGC	1210700	ExcessHet	0	none	0.148709	16	108	0.148709
chrY-011333379-TCCCGGC-CCCCGGC	chrY	11333379	TCCCGGC	CCCCGGC	1210700	ExcessHet	0	none	9e-6	0	108	9e-6
chrY-011333379-TCCCGGC-GCCCGGC	chrY	11333379	TCCCGGC	GCCCGGC	1210700	ExcessHet	0	none	0	0	108	1e-6
chrY-011333379-TCCCGGC-T	chrY	11333379	TCCCGGC	T	1210700	ExcessHet	0	none	2.2000000000000003e-5	0	108	2.2000000000000003e-5
chrY-011333379-TCCCGGC-TGGC	chrY	11333379	TCCCGGC	TGGC	1210700	ExcessHet	0	none	9e-6	0	108	9e-6
chrY-011333380-C-*	chrY	11333380	C	*	666624	ExcessHet	0	none	0.002852	0	110	0.002852
chrY-011333380-C-A	chrY	11333380	C	A	666624	ExcessHet	0	none	0.02171300000000001	1	110	0.02171300000000001
chrY-011333380-C-G	chrY	11333380	C	G	666624	ExcessHet	1.972e-5	nfe	0.06300100000000002	2	110	0.06300100000000002
chrY-011333380-C-T	chrY	11333380	C	T	666624	ExcessHet	0	none	0.040375	4	110	0.040375
chrY-011333381-C-*	chrY	11333381	C	*	5025695	ExcessHet	0	none	0.003025	0	116	0.003025
chrY-011333381-C-A	chrY	11333381	C	A	5025695	ExcessHet	0	none	2.09e-4	0	116	2.09e-4
chrY-011333381-C-G	chrY	11333381	C	G	5025695	ExcessHet	0	none	2.9500000000000007e-4	1	116	2.9500000000000007e-4
chrY-011333381-C-T	chrY	11333381	C	T	5025695	ExcessHet	6.85e-6	nfe	0.26841799999999955	55	116	0.26841799999999955
chrY-011333382-CGGCGCCCT-*	chrY	11333382	CGGCGCCCT	*	120758	VQSRTrancheINDEL99.50to99.90	0	none	0.002576	0	108	0.002576
chrY-011333382-CGGCGCCCT-AGGCGCCCT	chrY	11333382	CGGCGCCCT	AGGCGCCCT	120758	VQSRTrancheINDEL99.50to99.90	0	none	3.620000000000004e-4	0	108	3.620000000000004e-4
chrY-011333382-CGGCGCCCT-C	chrY	11333382	CGGCGCCCT	C	120758	VQSRTrancheINDEL99.50to99.90	0	none	0	0	108	1e-6
chrY-011333382-CGGCGCCCT-GGGCGCCCT	chrY	11333382	CGGCGCCCT	GGGCGCCCT	120758	VQSRTrancheINDEL99.50to99.90	0	none	0	0	108	1e-6
chrY-011333382-CGGCGCCCT-TGGCGCCCT	chrY	11333382	CGGCGCCCT	TGGCGCCCT	120758	VQSRTrancheINDEL99.50to99.90	0	none	0.02806000000000001	4	108	0.02806000000000001
chrY-011333383-GGCGCCCTCCAAGGCGCTTCAGGAGCCGGGGCGCTCGTCTGCACTCCCCTCCGGCCTGCTGCTGGATGAGCTCCTGGCGAGCCCGGAGTTTCTGCAGCAGGCGCAAC-*	chrY	11333383	GGCGCCCTCCAAGGCGCTTCAGGAGCCGGGGCGCTCGTCTGCACTCCCCTCCGGCCTGCTGCTGGATGAGCTCCTGGCGAGCCCGGAGTTTCTGCAGCAGGCGCAAC	*	514121	VQSRTrancheINDEL99.50to99.90	0	none	0.002525	0	98	0.002525
chrY-011333383-GGCGCCCTCCAAGGCGCTTCAGGAGCCGGGGCGCTCGTCTGCACTCCCCTCCGGCCTGCTGCTGGATGAGCTCCTGGCGAGCCCGGAGTTTCTGCAGCAGGCGCAAC-AGCGCCCTCCAAGGCGCTTCAGGAGCCGGGGCGCTCGTCTGCACTCCCCTCCGGCCTGCTGCTGGATGAGCTCCTGGCGAGCCCGGAGTTTCTGCAGCAGGCGCAAC	chrY	11333383	GGCGCCCTCCAAGGCGCTTCAGGAGCCGGGGCGCTCGTCTGCACTCCCCTCCGGCCTGCTGCTGGATGAGCTCCTGGCGAGCCCGGAGTTTCTGCAGCAGGCGCAAC	AGCGCCCTCCAAGGCGCTTCAGGAGCCGGGGCGCTCGTCTGCACTCCCCTCCGGCCTGCTGCTGGATGAGCTCCTGGCGAGCCCGGAGTTTCTGCAGCAGGCGCAAC	514121	VQSRTrancheINDEL99.50to99.90	0	none	0.04863700000000002	4	98	0.04863700000000002
chrY-011333383-GGCGCCCTCCAAGGCGCTTCAGGAGCCGGGGCGCTCGTCTGCACTCCCCTCCGGCCTGCTGCTGGATGAGCTCCTGGCGAGCCCGGAGTTTCTGCAGCAGGCGCAAC-CGCGCCCTCCAAGGCGCTTCAGGAGCCGGGGCGCTCGTCTGCACTCCCCTCCGGCCTGCTGCTGGATGAGCTCCTGGCGAGCCCGGAGTTTCTGCAGCAGGCGCAAC	chrY	11333383	GGCGCCCTCCAAGGCGCTTCAGGAGCCGGGGCGCTCGTCTGCACTCCCCTCCGGCCTGCTGCTGGATGAGCTCCTGGCGAGCCCGGAGTTTCTGCAGCAGGCGCAAC	CGCGCCCTCCAAGGCGCTTCAGGAGCCGGGGCGCTCGTCTGCACTCCCCTCCGGCCTGCTGCTGGATGAGCTCCTGGCGAGCCCGGAGTTTCTGCAGCAGGCGCAAC	514121	VQSRTrancheINDEL99.50to99.90	0	none	1.6799999999999994e-4	0	98	1.6799999999999994e-4
chrY-011333383-GGCGCCCTCCAAGGCGCTTCAGGAGCCGGGGCGCTCGTCTGCACTCCCCTCCGGCCTGCTGCTGGATGAGCTCCTGGCGAGCCCGGAGTTTCTGCAGCAGGCGCAAC-G	chrY	11333383	GGCGCCCTCCAAGGCGCTTCAGGAGCCGGGGCGCTCGTCTGCACTCCCCTCCGGCCTGCTGCTGGATGAGCTCCTGGCGAGCCCGGAGTTTCTGCAGCAGGCGCAAC	G	514121	VQSRTrancheINDEL99.50to99.90	0	none	0	0	98	1e-6
chrY-011333383-GGCGCCCTCCAAGGCGCTTCAGGAGCCGGGGCGCTCGTCTGCACTCCCCTCCGGCCTGCTGCTGGATGAGCTCCTGGCGAGCCCGGAGTTTCTGCAGCAGGCGCAAC-GAAGGCGCTTCAGGAGCCGGGGCGCTCGTCTGCACTCCCCTCCGGCCTGCTGCTGGATGAGCTCCTGGCGAGCCCGGAGTTTCTGCAGCAGGCGCAAC	chrY	11333383	GGCGCCCTCCAAGGCGCTTCAGGAGCCGGGGCGCTCGTCTGCACTCCCCTCCGGCCTGCTGCTGGATGAGCTCCTGGCGAGCCCGGAGTTTCTGCAGCAGGCGCAAC	GAAGGCGCTTCAGGAGCCGGGGCGCTCGTCTGCACTCCCCTCCGGCCTGCTGCTGGATGAGCTCCTGGCGAGCCCGGAGTTTCTGCAGCAGGCGCAAC	514121	VQSRTrancheINDEL99.50to99.90	0	none	0	0	98	1e-6
chrY-011333383-GGCGCCCTCCAAGGCGCTTCAGGAGCCGGGGCGCTCGTCTGCACTCCCCTCCGGCCTGCTGCTGGATGAGCTCCTGGCGAGCCCGGAGTTTCTGCAGCAGGCGCAAC-TGCGCCCTCCAAGGCGCTTCAGGAGCCGGGGCGCTCGTCTGCACTCCCCTCCGGCCTGCTGCTGGATGAGCTCCTGGCGAGCCCGGAGTTTCTGCAGCAGGCGCAAC	chrY	11333383	GGCGCCCTCCAAGGCGCTTCAGGAGCCGGGGCGCTCGTCTGCACTCCCCTCCGGCCTGCTGCTGGATGAGCTCCTGGCGAGCCCGGAGTTTCTGCAGCAGGCGCAAC	TGCGCCCTCCAAGGCGCTTCAGGAGCCGGGGCGCTCGTCTGCACTCCCCTCCGGCCTGCTGCTGGATGAGCTCCTGGCGAGCCCGGAGTTTCTGCAGCAGGCGCAAC	514121	VQSRTrancheINDEL99.50to99.90	0	none	0.00876499999999999	1	98	0.00876499999999999
chrY-011333384-GCGCCCTCCA-*	chrY	11333384	GCGCCCTCCA	*	3400767	ExcessHet	0	none	0.002776	0	106	0.002776
chrY-011333384-GCGCCCTCCA-ACGCCCTCCA	chrY	11333384	GCGCCCTCCA	ACGCCCTCCA	3400767	ExcessHet	0	none	0.006782	3	106	0.006782
chrY-011333384-GCGCCCTCCA-CCGCCCTCCA	chrY	11333384	GCGCCCTCCA	CCGCCCTCCA	3400767	ExcessHet	0	none	0.003894	0	106	0.003894
chrY-011333384-GCGCCCTCCA-G	chrY	11333384	GCGCCCTCCA	G	3400767	ExcessHet	0	none	2.2000000000000003e-5	0	106	2.2000000000000003e-5
chrY-011333384-GCGCCCTCCA-GGCCCTCCA	chrY	11333384	GCGCCCTCCA	GGCCCTCCA	3400767	ExcessHet	0	none	0	0	106	1e-6
chrY-011333384-GCGCCCTCCA-GGGCCTTCCCAGGCACGCCCTCCA	chrY	11333384	GCGCCCTCCA	GGGCCTTCCCAGGCACGCCCTCCA	3400767	ExcessHet	0	none	0	0	106	1e-6
chrY-011333384-GCGCCCTCCA-TCGCCCTCCA	chrY	11333384	GCGCCCTCCA	TCGCCCTCCA	3400767	ExcessHet	0	none	0.21583	24	106	0.21583
chrY-011333386-G-*	chrY	11333386	G	*	5325679	ExcessHet	0	none	0.002924	0	114	0.002924
chrY-011333386-G-A	chrY	11333386	G	A	5325679	ExcessHet	2.975e-5	nfe	0.26653599999999944	54	114	0.26653599999999944
chrY-011333386-G-C	chrY	11333386	G	C	5325679	ExcessHet	0	none	0.002697	0	114	0.002697
chrY-011333386-G-T	chrY	11333386	G	T	5325679	ExcessHet	0	none	0.006566	0	114	0.006566
chrY-011333387-CCCT-*	chrY	11333387	CCCT	*	1332238	ExcessHet	0	none	0.0026	0	96	0.0026
chrY-011333387-CCCT-ACCT	chrY	11333387	CCCT	ACCT	1332238	ExcessHet	0	none	0.132274	11	96	0.132274
chrY-011333387-CCCT-C	chrY	11333387	CCCT	C	1332238	ExcessHet	0	none	3.6999999999999985e-5	0	96	3.6999999999999985e-5
chrY-011333387-CCCT-GCCT	chrY	11333387	CCCT	GCCT	1332238	ExcessHet	0	none	3.3900000000000043e-4	0	96	3.3900000000000043e-4
chrY-011333387-CCCT-TCCT	chrY	11333387	CCCT	TCCT	1332238	ExcessHet	0	none	0.056239	14	96	0.056239
chrY-011333388-CCTCCAAGGCGCTTCAGGAGCCGGGGCGCTCGTCTGCACTCCCCTCCGGCCTGCTGCTGGATGAGCTCCTGGCGAG-*	chrY	11333388	CCTCCAAGGCGCTTCAGGAGCCGGGGCGCTCGTCTGCACTCCCCTCCGGCCTGCTGCTGGATGAGCTCCTGGCGAG	*	60892	VQSRTrancheINDEL99.50to99.90	0	none	0.002601	0	102	0.002601
chrY-011333388-CCTCCAAGGCGCTTCAGGAGCCGGGGCGCTCGTCTGCACTCCCCTCCGGCCTGCTGCTGGATGAGCTCCTGGCGAG-ACTCCAAGGCGCTTCAGGAGCCGGGGCGCTCGTCTGCACTCCCCTCCGGCCTGCTGCTGGATGAGCTCCTGGCGAG	chrY	11333388	CCTCCAAGGCGCTTCAGGAGCCGGGGCGCTCGTCTGCACTCCCCTCCGGCCTGCTGCTGGATGAGCTCCTGGCGAG	ACTCCAAGGCGCTTCAGGAGCCGGGGCGCTCGTCTGCACTCCCCTCCGGCCTGCTGCTGGATGAGCTCCTGGCGAG	60892	VQSRTrancheINDEL99.50to99.90	0	none	0.01333299999999998	6	102	0.01333299999999998
chrY-011333388-CCTCCAAGGCGCTTCAGGAGCCGGGGCGCTCGTCTGCACTCCCCTCCGGCCTGCTGCTGGATGAGCTCCTGGCGAG-C	chrY	11333388	CCTCCAAGGCGCTTCAGGAGCCGGGGCGCTCGTCTGCACTCCCCTCCGGCCTGCTGCTGGATGAGCTCCTGGCGAG	C	60892	VQSRTrancheINDEL99.50to99.90	0	none	0	0	102	1e-6
chrY-011333388-CCTCCAAGGCGCTTCAGGAGCCGGGGCGCTCGTCTGCACTCCCCTCCGGCCTGCTGCTGGATGAGCTCCTGGCGAG-GCTCCAAGGCGCTTCAGGAGCCGGGGCGCTCGTCTGCACTCCCCTCCGGCCTGCTGCTGGATGAGCTCCTGGCGAG	chrY	11333388	CCTCCAAGGCGCTTCAGGAGCCGGGGCGCTCGTCTGCACTCCCCTCCGGCCTGCTGCTGGATGAGCTCCTGGCGAG	GCTCCAAGGCGCTTCAGGAGCCGGGGCGCTCGTCTGCACTCCCCTCCGGCCTGCTGCTGGATGAGCTCCTGGCGAG	60892	VQSRTrancheINDEL99.50to99.90	0	none	2.740000000000003e-4	0	102	2.740000000000003e-4
chrY-011333388-CCTCCAAGGCGCTTCAGGAGCCGGGGCGCTCGTCTGCACTCCCCTCCGGCCTGCTGCTGGATGAGCTCCTGGCGAG-TCTCCAAGGCGCTTCAGGAGCCGGGGCGCTCGTCTGCACTCCCCTCCGGCCTGCTGCTGGATGAGCTCCTGGCGAG	chrY	11333388	CCTCCAAGGCGCTTCAGGAGCCGGGGCGCTCGTCTGCACTCCCCTCCGGCCTGCTGCTGGATGAGCTCCTGGCGAG	TCTCCAAGGCGCTTCAGGAGCCGGGGCGCTCGTCTGCACTCCCCTCCGGCCTGCTGCTGGATGAGCTCCTGGCGAG	60892	VQSRTrancheINDEL99.50to99.90	0	none	9e-6	0	102	9e-6
chrY-011333389-C-*	chrY	11333389	C	*	252273	VQSRTrancheSNP99.70to99.80	0	none	0.002602	0	116	0.002602
chrY-011333389-C-A	chrY	11333389	C	A	252273	VQSRTrancheSNP99.70to99.80	0	none	9.680000000000004e-4	0	116	9.680000000000004e-4
chrY-011333389-C-G	chrY	11333389	C	G	252273	VQSRTrancheSNP99.70to99.80	0	none	0	0	116	1e-6
chrY-011333389-C-T	chrY	11333389	C	T	252273	VQSRTrancheSNP99.70to99.80	0	none	0.03963000000000001	4	116	0.03963000000000001
chrY-011333391-CCAAGGCGCTT-*	chrY	11333391	CCAAGGCGCTT	*	338041	VQSRTrancheINDEL99.50to99.90	0	none	0.002425	0	112	0.002425
chrY-011333391-CCAAGGCGCTT-ACAAGGCGCTT	chrY	11333391	CCAAGGCGCTT	ACAAGGCGCTT	338041	VQSRTrancheINDEL99.50to99.90	0	none	0.04549500000000001	0	112	0.04549500000000001
chrY-011333391-CCAAGGCGCTT-C	chrY	11333391	CCAAGGCGCTT	C	338041	VQSRTrancheINDEL99.50to99.90	0	none	0.004282	0	112	0.004282
chrY-011333391-CCAAGGCGCTT-CTCAAGGCGCTT	chrY	11333391	CCAAGGCGCTT	CTCAAGGCGCTT	338041	VQSRTrancheINDEL99.50to99.90	0	none	5.2999999999999994e-5	0	112	5.2999999999999994e-5
chrY-011333391-CCAAGGCGCTT-GCAAGGCGCTT	chrY	11333391	CCAAGGCGCTT	GCAAGGCGCTT	338041	VQSRTrancheINDEL99.50to99.90	0	none	0.005028	0	112	0.005028
chrY-011333391-CCAAGGCGCTT-TCAAGGCGCTT	chrY	11333391	CCAAGGCGCTT	TCAAGGCGCTT	338041	VQSRTrancheINDEL99.50to99.90	0	none	0.00180099999999999	2	112	0.00180099999999999
chrY-011333392-CAAGGCGCTTCAGGAGCCGGGGCGCTCGTCTGCACTCCCCTCCG-*	chrY	11333392	CAAGGCGCTTCAGGAGCCGGGGCGCTCGTCTGCACTCCCCTCCG	*	79311	VQSRTrancheINDEL99.50to99.90	0	none	0.007021	0	110	0.007021
chrY-011333392-CAAGGCGCTTCAGGAGCCGGGGCGCTCGTCTGCACTCCCCTCCG-AAAGGCGCTTCAGGAGCCGGGGCGCTCGTCTGCACTCCCCTCCG	chrY	11333392	CAAGGCGCTTCAGGAGCCGGGGCGCTCGTCTGCACTCCCCTCCG	AAAGGCGCTTCAGGAGCCGGGGCGCTCGTCTGCACTCCCCTCCG	79311	VQSRTrancheINDEL99.50to99.90	0	none	0	0	110	1e-6
chrY-011333392-CAAGGCGCTTCAGGAGCCGGGGCGCTCGTCTGCACTCCCCTCCG-C	chrY	11333392	CAAGGCGCTTCAGGAGCCGGGGCGCTCGTCTGCACTCCCCTCCG	C	79311	VQSRTrancheINDEL99.50to99.90	0	none	2.2000000000000003e-5	0	110	2.2000000000000003e-5
chrY-011333392-CAAGGCGCTTCAGGAGCCGGGGCGCTCGTCTGCACTCCCCTCCG-CCAGAAAGGCGCTTCAGGAGCCGGGGCGCTCGTCTGCACTCCCCTCCG	chrY	11333392	CAAGGCGCTTCAGGAGCCGGGGCGCTCGTCTGCACTCCCCTCCG	CCAGAAAGGCGCTTCAGGAGCCGGGGCGCTCGTCTGCACTCCCCTCCG	79311	VQSRTrancheINDEL99.50to99.90	0	none	9e-6	0	110	9e-6
chrY-011333392-CAAGGCGCTTCAGGAGCCGGGGCGCTCGTCTGCACTCCCCTCCG-CGCGCTTCAGGAGCCGGGGCGCTCGTCTGCACTCCCCTCCG	chrY	11333392	CAAGGCGCTTCAGGAGCCGGGGCGCTCGTCTGCACTCCCCTCCG	CGCGCTTCAGGAGCCGGGGCGCTCGTCTGCACTCCCCTCCG	79311	VQSRTrancheINDEL99.50to99.90	0	none	3.6999999999999985e-5	0	110	3.6999999999999985e-5
chrY-011333392-CAAGGCGCTTCAGGAGCCGGGGCGCTCGTCTGCACTCCCCTCCG-GAAGGCGCTTCAGGAGCCGGGGCGCTCGTCTGCACTCCCCTCCG	chrY	11333392	CAAGGCGCTTCAGGAGCCGGGGCGCTCGTCTGCACTCCCCTCCG	GAAGGCGCTTCAGGAGCCGGGGCGCTCGTCTGCACTCCCCTCCG	79311	VQSRTrancheINDEL99.50to99.90	0	none	5.2999999999999994e-5	0	110	5.2999999999999994e-5
chrY-011333392-CAAGGCGCTTCAGGAGCCGGGGCGCTCGTCTGCACTCCCCTCCG-TAAGGCGCTTCAGGAGCCGGGGCGCTCGTCTGCACTCCCCTCCG	chrY	11333392	CAAGGCGCTTCAGGAGCCGGGGCGCTCGTCTGCACTCCCCTCCG	TAAGGCGCTTCAGGAGCCGGGGCGCTCGTCTGCACTCCCCTCCG	79311	VQSRTrancheINDEL99.50to99.90	0	none	0.028993	2	110	0.028993
chrY-011333393-A-*	chrY	11333393	A	*	18881885	ExcessHet	0	none	0.006557	2	118	0.006557
chrY-011333393-A-AAGC	chrY	11333393	A	AAGC	18881885	ExcessHet	0	none	1.0799999999999996e-4	0	118	1.0799999999999996e-4
chrY-011333393-A-AGGCCCAGCGCCCTCCC	chrY	11333393	A	AGGCCCAGCGCCCTCCC	18881885	ExcessHet	0	none	0	0	118	1e-6
chrY-011333393-A-AGGCGCTCCAGCCCTCCC	chrY	11333393	A	AGGCGCTCCAGCCCTCCC	18881885	ExcessHet	0	none	0	0	118	1e-6
chrY-011333393-A-ATGCGCTCCAGGAGCTGGAACGCTAGTCTGCACTCCCCTCTGGCATGCTGCTCGATGAGCTCCTGGCGTCCTCCC	chrY	11333393	A	ATGCGCTCCAGGAGCTGGAACGCTAGTCTGCACTCCCCTCTGGCATGCTGCTCGATGAGCTCCTGGCGTCCTCCC	18881885	ExcessHet	0	none	0	0	118	1e-6
chrY-011333393-A-C	chrY	11333393	A	C	18881885	ExcessHet	0.019876	nfe	0.5650430000000003	75	118	0.5650430000000003
chrY-011333393-A-G	chrY	11333393	A	G	18881885	ExcessHet	0	none	0.08461000000000002	3	118	0.08461000000000002
chrY-011333393-A-T	chrY	11333393	A	T	18881885	ExcessHet	0	none	0.00980799999999999	1	118	0.00980799999999999
chrY-011333395-GGCGCTTCAGGAGCCGGGGCGCTC-*	chrY	11333395	GGCGCTTCAGGAGCCGGGGCGCTC	*	664932	ExcessHet	0	none	0.002979	0	114	0.002979
chrY-011333395-GGCGCTTCAGGAGCCGGGGCGCTC-AGCGCTTCAGGAGCCGGGGCGCTC	chrY	11333395	GGCGCTTCAGGAGCCGGGGCGCTC	AGCGCTTCAGGAGCCGGGGCGCTC	664932	ExcessHet	0	none	0.05595000000000001	6	114	0.05595000000000001
chrY-011333395-GGCGCTTCAGGAGCCGGGGCGCTC-G	chrY	11333395	GGCGCTTCAGGAGCCGGGGCGCTC	G	664932	ExcessHet	0	none	2.3299999999999992e-4	0	114	2.3299999999999992e-4
chrY-011333395-GGCGCTTCAGGAGCCGGGGCGCTC-GGCGCGCTTCAGGAGCCGGGGCGCTC	chrY	11333395	GGCGCTTCAGGAGCCGGGGCGCTC	GGCGCGCTTCAGGAGCCGGGGCGCTC	664932	ExcessHet	0	none	9e-6	0	114	9e-6
chrY-011333395-GGCGCTTCAGGAGCCGGGGCGCTC-GGCTTCAGGAGCCGGGGCGCTC	chrY	11333395	GGCGCTTCAGGAGCCGGGGCGCTC	GGCTTCAGGAGCCGGGGCGCTC	664932	ExcessHet	0	none	0	0	114	1e-6
chrY-011333395-GGCGCTTCAGGAGCCGGGGCGCTC-TGCGCTTCAGGAGCCGGGGCGCTC	chrY	11333395	GGCGCTTCAGGAGCCGGGGCGCTC	TGCGCTTCAGGAGCCGGGGCGCTC	664932	ExcessHet	0	none	0.03906100000000001	7	114	0.03906100000000001
chrY-011333396-G-*	chrY	11333396	G	*	193759	VQSRTrancheINDEL99.50to99.90	0	none	0.00339	0	114	0.00339
chrY-011333396-G-A	chrY	11333396	G	A	193759	VQSRTrancheINDEL99.50to99.90	0	none	7.199999999999997e-5	0	114	7.199999999999997e-5
chrY-011333396-G-GAATT	chrY	11333396	G	GAATT	193759	VQSRTrancheINDEL99.50to99.90	0	none	3.650000000000004e-4	0	114	3.650000000000004e-4
chrY-011333396-G-GCACT	chrY	11333396	G	GCACT	193759	VQSRTrancheINDEL99.50to99.90	0	none	0	0	114	1e-6
chrY-011333396-G-T	chrY	11333396	G	T	193759	VQSRTrancheINDEL99.50to99.90	0	none	0.04187600000000001	1	114	0.04187600000000001
chrY-011333397-CGCTTCAGGAGCCGGGGCGCTCGTCTGCACT-*	chrY	11333397	CGCTTCAGGAGCCGGGGCGCTCGTCTGCACT	*	240213	VQSRTrancheINDEL99.50to99.90	0	none	0.003263	0	112	0.003263
chrY-011333397-CGCTTCAGGAGCCGGGGCGCTCGTCTGCACT-AGCTTCAGGAGCCGGGGCGCTCGTCTGCACT	chrY	11333397	CGCTTCAGGAGCCGGGGCGCTCGTCTGCACT	AGCTTCAGGAGCCGGGGCGCTCGTCTGCACT	240213	VQSRTrancheINDEL99.50to99.90	0	none	0.002168	0	112	0.002168
chrY-011333397-CGCTTCAGGAGCCGGGGCGCTCGTCTGCACT-C	chrY	11333397	CGCTTCAGGAGCCGGGGCGCTCGTCTGCACT	C	240213	VQSRTrancheINDEL99.50to99.90	0	none	0	0	112	1e-6
chrY-011333397-CGCTTCAGGAGCCGGGGCGCTCGTCTGCACT-CCAGGAGCCGGGGCGCTCGTCTGCACT	chrY	11333397	CGCTTCAGGAGCCGGGGCGCTCGTCTGCACT	CCAGGAGCCGGGGCGCTCGTCTGCACT	240213	VQSRTrancheINDEL99.50to99.90	0	none	2.12e-4	0	112	2.12e-4
chrY-011333397-CGCTTCAGGAGCCGGGGCGCTCGTCTGCACT-CCT	chrY	11333397	CGCTTCAGGAGCCGGGGCGCTCGTCTGCACT	CCT	240213	VQSRTrancheINDEL99.50to99.90	0	none	0	0	112	1e-6
chrY-011333397-CGCTTCAGGAGCCGGGGCGCTCGTCTGCACT-CCTTCAGGAGCCGGGGCGCTCGTCTGCACT	chrY	11333397	CGCTTCAGGAGCCGGGGCGCTCGTCTGCACT	CCTTCAGGAGCCGGGGCGCTCGTCTGCACT	240213	VQSRTrancheINDEL99.50to99.90	0	none	2.2000000000000003e-5	0	112	2.2000000000000003e-5
chrY-011333397-CGCTTCAGGAGCCGGGGCGCTCGTCTGCACT-TGCTTCAGGAGCCGGGGCGCTCGTCTGCACT	chrY	11333397	CGCTTCAGGAGCCGGGGCGCTCGTCTGCACT	TGCTTCAGGAGCCGGGGCGCTCGTCTGCACT	240213	VQSRTrancheINDEL99.50to99.90	0	none	0.03639100000000001	9	112	0.03639100000000001
chrY-011333398-G-*	chrY	11333398	G	*	585180	ExcessHet	0	none	0.003748	0	110	0.003748
chrY-011333398-G-A	chrY	11333398	G	A	585180	ExcessHet	0	none	0.08992100000000001	5	110	0.08992100000000001
chrY-011333398-G-C	chrY	11333398	G	C	585180	ExcessHet	0	none	0.00326	1	110	0.00326
chrY-011333398-G-T	chrY	11333398	G	T	585180	ExcessHet	0	none	2.540000000000002e-4	0	110	2.540000000000002e-4
chrY-011333401-T-*	chrY	11333401	T	*	21631221	ExcessHet	0	none	0.007102	2	120	0.007102
chrY-011333401-T-A	chrY	11333401	T	A	21631221	ExcessHet	0	none	0.03898900000000002	0	120	0.03898900000000002
chrY-011333401-T-C	chrY	11333401	T	C	21631221	ExcessHet	0.046835	amr	0.6036560000000001	75	120	0.6036560000000001
chrY-011333401-T-G	chrY	11333401	T	G	21631221	ExcessHet	0	none	0.002167	0	120	0.002167
chrY-011333402-C-*	chrY	11333402	C	*	1140230	ExcessHet	0	none	0.002678	0	106	0.002678
chrY-011333402-C-A	chrY	11333402	C	A	1140230	ExcessHet	0	none	0.12245300000000002	6	106	0.12245300000000002
chrY-011333402-C-G	chrY	11333402	C	G	1140230	ExcessHet	0	none	0.00832799999999999	1	106	0.00832799999999999
chrY-011333403-AG-*	chrY	11333403	AG	*	5735595	ExcessHet	0	none	0.003053	2	122	0.003053
chrY-011333403-AG-A	chrY	11333403	AG	A	5735595	ExcessHet	0	none	0	0	122	1e-6
chrY-011333403-AG-GG	chrY	11333403	AG	GG	5735595	ExcessHet	0	none	0.03973600000000001	8	122	0.03973600000000001
chrY-011333403-AG-TG	chrY	11333403	AG	TG	5735595	ExcessHet	0	none	0.23113100000000003	54	122	0.23113100000000003
chrY-011333404-GGAGCCGGGGCGCTCGTCTGCACTCCCCTCCGGCCTGCTGCTGGATGAGCTCCTGGC-*	chrY	11333404	GGAGCCGGGGCGCTCGTCTGCACTCCCCTCCGGCCTGCTGCTGGATGAGCTCCTGGC	*	18798	VQSRTrancheINDEL99.50to99.90	0	none	0.002678	0	116	0.002678
chrY-011333404-GGAGCCGGGGCGCTCGTCTGCACTCCCCTCCGGCCTGCTGCTGGATGAGCTCCTGGC-AGAGCCGGGGCGCTCGTCTGCACTCCCCTCCGGCCTGCTGCTGGATGAGCTCCTGGC	chrY	11333404	GGAGCCGGGGCGCTCGTCTGCACTCCCCTCCGGCCTGCTGCTGGATGAGCTCCTGGC	AGAGCCGGGGCGCTCGTCTGCACTCCCCTCCGGCCTGCTGCTGGATGAGCTCCTGGC	18798	VQSRTrancheINDEL99.50to99.90	0	none	0.004361	1	116	0.004361
chrY-011333404-GGAGCCGGGGCGCTCGTCTGCACTCCCCTCCGGCCTGCTGCTGGATGAGCTCCTGGC-G	chrY	11333404	GGAGCCGGGGCGCTCGTCTGCACTCCCCTCCGGCCTGCTGCTGGATGAGCTCCTGGC	G	18798	VQSRTrancheINDEL99.50to99.90	0	none	0	0	116	1e-6
chrY-011333404-GGAGCCGGGGCGCTCGTCTGCACTCCCCTCCGGCCTGCTGCTGGATGAGCTCCTGGC-TGAGCCGGGGCGCTCGTCTGCACTCCCCTCCGGCCTGCTGCTGGATGAGCTCCTGGC	chrY	11333404	GGAGCCGGGGCGCTCGTCTGCACTCCCCTCCGGCCTGCTGCTGGATGAGCTCCTGGC	TGAGCCGGGGCGCTCGTCTGCACTCCCCTCCGGCCTGCTGCTGGATGAGCTCCTGGC	18798	VQSRTrancheINDEL99.50to99.90	0	none	0.001976	0	116	0.001976
chrY-011333405-G-*	chrY	11333405	G	*	4518643	ExcessHet	0	none	0.002904	0	114	0.002904
chrY-011333405-G-A	chrY	11333405	G	A	4518643	ExcessHet	0	none	0.215523	27	114	0.215523
chrY-011333405-G-C	chrY	11333405	G	C	4518643	ExcessHet	0	none	0.00106499999999999	1	114	0.00106499999999999
chrY-011333405-G-T	chrY	11333405	G	T	4518643	ExcessHet	0	none	0.01719100000000001	1	114	0.01719100000000001
chrY-011333406-AGCCGGGGCGCTCGTCTGCACTCCCCTCCGGCCTGCTGCTGGATGAGCTCCTGGCGAGCCCGGAGTTTCTGCAGCAGGCGCAAC-*	chrY	11333406	AGCCGGGGCGCTCGTCTGCACTCCCCTCCGGCCTGCTGCTGGATGAGCTCCTGGCGAGCCCGGAGTTTCTGCAGCAGGCGCAAC	*	343844	VQSRTrancheINDEL99.50to99.90	0	none	0.002653	0	112	0.002653
chrY-011333406-AGCCGGGGCGCTCGTCTGCACTCCCCTCCGGCCTGCTGCTGGATGAGCTCCTGGCGAGCCCGGAGTTTCTGCAGCAGGCGCAAC-A	chrY	11333406	AGCCGGGGCGCTCGTCTGCACTCCCCTCCGGCCTGCTGCTGGATGAGCTCCTGGCGAGCCCGGAGTTTCTGCAGCAGGCGCAAC	A	343844	VQSRTrancheINDEL99.50to99.90	0	none	0	0	112	1e-6
chrY-011333406-AGCCGGGGCGCTCGTCTGCACTCCCCTCCGGCCTGCTGCTGGATGAGCTCCTGGCGAGCCCGGAGTTTCTGCAGCAGGCGCAAC-AGGCCGGGGCGCTCGTCTGCACTCCCCTCCGGCCTGCTGCTGGATGAGCTCCTGGCGAGCCCGGAGTTTCTGCAGCAGGCGCAAC	chrY	11333406	AGCCGGGGCGCTCGTCTGCACTCCCCTCCGGCCTGCTGCTGGATGAGCTCCTGGCGAGCCCGGAGTTTCTGCAGCAGGCGCAAC	AGGCCGGGGCGCTCGTCTGCACTCCCCTCCGGCCTGCTGCTGGATGAGCTCCTGGCGAGCCCGGAGTTTCTGCAGCAGGCGCAAC	343844	VQSRTrancheINDEL99.50to99.90	0	none	2.2000000000000003e-5	0	112	2.2000000000000003e-5
chrY-011333406-AGCCGGGGCGCTCGTCTGCACTCCCCTCCGGCCTGCTGCTGGATGAGCTCCTGGCGAGCCCGGAGTTTCTGCAGCAGGCGCAAC-CGCCGGGGCGCTCGTCTGCACTCCCCTCCGGCCTGCTGCTGGATGAGCTCCTGGCGAGCCCGGAGTTTCTGCAGCAGGCGCAAC	chrY	11333406	AGCCGGGGCGCTCGTCTGCACTCCCCTCCGGCCTGCTGCTGGATGAGCTCCTGGCGAGCCCGGAGTTTCTGCAGCAGGCGCAAC	CGCCGGGGCGCTCGTCTGCACTCCCCTCCGGCCTGCTGCTGGATGAGCTCCTGGCGAGCCCGGAGTTTCTGCAGCAGGCGCAAC	343844	VQSRTrancheINDEL99.50to99.90	0	none	0	0	112	1e-6
chrY-011333406-AGCCGGGGCGCTCGTCTGCACTCCCCTCCGGCCTGCTGCTGGATGAGCTCCTGGCGAGCCCGGAGTTTCTGCAGCAGGCGCAAC-GGCCGGGGCGCTCGTCTGCACTCCCCTCCGGCCTGCTGCTGGATGAGCTCCTGGCGAGCCCGGAGTTTCTGCAGCAGGCGCAAC	chrY	11333406	AGCCGGGGCGCTCGTCTGCACTCCCCTCCGGCCTGCTGCTGGATGAGCTCCTGGCGAGCCCGGAGTTTCTGCAGCAGGCGCAAC	GGCCGGGGCGCTCGTCTGCACTCCCCTCCGGCCTGCTGCTGGATGAGCTCCTGGCGAGCCCGGAGTTTCTGCAGCAGGCGCAAC	343844	VQSRTrancheINDEL99.50to99.90	0	none	0.05288100000000002	2	112	0.05288100000000002
chrY-011333407-G-*	chrY	11333407	G	*	326647	ExcessHet	0	none	0.002727	0	108	0.002727
chrY-011333407-G-A	chrY	11333407	G	A	326647	ExcessHet	0	none	0.00929099999999998	0	108	0.00929099999999998
chrY-011333407-G-C	chrY	11333407	G	C	326647	ExcessHet	0	none	0.01081099999999998	0	108	0.01081099999999998
chrY-011333407-G-T	chrY	11333407	G	T	326647	ExcessHet	0	none	0.04356100000000001	4	108	0.04356100000000001
chrY-011333408-C-*	chrY	11333408	C	*	363268	ExcessHet	0	none	0.002728	0	114	0.002728
chrY-011333408-C-A	chrY	11333408	C	A	363268	ExcessHet	0	none	0.016616	3	114	0.016616
chrY-011333408-C-G	chrY	11333408	C	G	363268	ExcessHet	0	none	0.01577	0	114	0.01577
chrY-011333408-C-T	chrY	11333408	C	T	363268	ExcessHet	0	none	0.02396800000000002	0	114	0.02396800000000002
chrY-011333409-C-*	chrY	11333409	C	*	1136555	ExcessHet	0	none	0.002752	0	104	0.002752
chrY-011333409-C-A	chrY	11333409	C	A	1136555	ExcessHet	0	none	8.9e-5	0	104	8.9e-5
chrY-011333409-C-CTT	chrY	11333409	C	CTT	1136555	ExcessHet	0	none	2.2000000000000003e-5	0	104	2.2000000000000003e-5
chrY-011333409-C-G	chrY	11333409	C	G	1136555	ExcessHet	0	none	8.72e-4	0	104	8.72e-4
chrY-011333409-C-T	chrY	11333409	C	T	1136555	ExcessHet	0	none	0.09171700000000002	5	104	0.09171700000000002
chrY-011333410-G-*	chrY	11333410	G	*	8524877	ExcessHet	0	none	0.002878	1	120	0.002878
chrY-011333410-G-A	chrY	11333410	G	A	8524877	ExcessHet	0	none	0.27927499999999944	47	120	0.27927499999999944
chrY-011333410-G-C	chrY	11333410	G	C	8524877	ExcessHet	0	none	0	0	120	1e-6
chrY-011333410-G-T	chrY	11333410	G	T	8524877	ExcessHet	0	none	0.004228	0	120	0.004228
chrY-011333412-GGCGCTCGTCT-*	chrY	11333412	GGCGCTCGTCT	*	415674	VQSRTrancheINDEL99.50to99.90	0	none	0.002628	0	116	0.002628
chrY-011333412-GGCGCTCGTCT-AGCGCTCGTCT	chrY	11333412	GGCGCTCGTCT	AGCGCTCGTCT	415674	VQSRTrancheINDEL99.50to99.90	0	none	0.03707800000000002	3	116	0.03707800000000002
chrY-011333412-GGCGCTCGTCT-G	chrY	11333412	GGCGCTCGTCT	G	415674	VQSRTrancheINDEL99.50to99.90	0	none	9e-6	0	116	9e-6
chrY-011333412-GGCGCTCGTCT-TGCGCTCGTCT	chrY	11333412	GGCGCTCGTCT	TGCGCTCGTCT	415674	VQSRTrancheINDEL99.50to99.90	0	none	0	0	116	1e-6
chrY-011333413-G-*	chrY	11333413	G	*	28704	PASS	0	none	0.002704	0	118	0.002704
chrY-011333413-G-A	chrY	11333413	G	A	28704	PASS	0	none	0.01416199999999998	2	118	0.01416199999999998
chrY-011333413-G-T	chrY	11333413	G	T	28704	PASS	0	none	6.840000000000003e-4	1	118	6.840000000000003e-4
chrY-011333414-CGCTCGTCTGCACTCCCCTCCGGCCTGCTGCTGGATGAGCTCCTGGCGAGCCCGG-*	chrY	11333414	CGCTCGTCTGCACTCCCCTCCGGCCTGCTGCTGGATGAGCTCCTGGCGAGCCCGG	*	6056780	ExcessHet	0	none	0.002952	0	122	0.002952
chrY-011333414-CGCTCGTCTGCACTCCCCTCCGGCCTGCTGCTGGATGAGCTCCTGGCGAGCCCGG-AGCTCGTCTGCACTCCCCTCCGGCCTGCTGCTGGATGAGCTCCTGGCGAGCCCGG	chrY	11333414	CGCTCGTCTGCACTCCCCTCCGGCCTGCTGCTGGATGAGCTCCTGGCGAGCCCGG	AGCTCGTCTGCACTCCCCTCCGGCCTGCTGCTGGATGAGCTCCTGGCGAGCCCGG	6056780	ExcessHet	0	none	2.09e-4	0	122	2.09e-4
chrY-011333414-CGCTCGTCTGCACTCCCCTCCGGCCTGCTGCTGGATGAGCTCCTGGCGAGCCCGG-C	chrY	11333414	CGCTCGTCTGCACTCCCCTCCGGCCTGCTGCTGGATGAGCTCCTGGCGAGCCCGG	C	6056780	ExcessHet	0	none	0	0	122	1e-6
chrY-011333414-CGCTCGTCTGCACTCCCCTCCGGCCTGCTGCTGGATGAGCTCCTGGCGAGCCCGG-CCACTCCCCTCCGGCCTGCTGCTGGATGAGCTCCTGGCGAGCCCGG	chrY	11333414	CGCTCGTCTGCACTCCCCTCCGGCCTGCTGCTGGATGAGCTCCTGGCGAGCCCGG	CCACTCCCCTCCGGCCTGCTGCTGGATGAGCTCCTGGCGAGCCCGG	6056780	ExcessHet	0	none	0	0	122	1e-6
chrY-011333414-CGCTCGTCTGCACTCCCCTCCGGCCTGCTGCTGGATGAGCTCCTGGCGAGCCCGG-CCGTCTGCACTCCCCTCCGGCCTGCTGCTGGATGAGCTCCTGGCGAGCCCGG	chrY	11333414	CGCTCGTCTGCACTCCCCTCCGGCCTGCTGCTGGATGAGCTCCTGGCGAGCCCGG	CCGTCTGCACTCCCCTCCGGCCTGCTGCTGGATGAGCTCCTGGCGAGCCCGG	6056780	ExcessHet	0	none	9e-6	0	122	9e-6
chrY-011333414-CGCTCGTCTGCACTCCCCTCCGGCCTGCTGCTGGATGAGCTCCTGGCGAGCCCGG-CGCTTGCCTGTGCTCGTCTGCACTCCCCTCCGGCCTGCTGCTGGATGAGCTCCTGGCGAGCCCGG	chrY	11333414	CGCTCGTCTGCACTCCCCTCCGGCCTGCTGCTGGATGAGCTCCTGGCGAGCCCGG	CGCTTGCCTGTGCTCGTCTGCACTCCCCTCCGGCCTGCTGCTGGATGAGCTCCTGGCGAGCCCGG	6056780	ExcessHet	0	none	0	0	122	1e-6
chrY-011333414-CGCTCGTCTGCACTCCCCTCCGGCCTGCTGCTGGATGAGCTCCTGGCGAGCCCGG-TGCTCGTCTGCACTCCCCTCCGGCCTGCTGCTGGATGAGCTCCTGGCGAGCCCGG	chrY	11333414	CGCTCGTCTGCACTCCCCTCCGGCCTGCTGCTGGATGAGCTCCTGGCGAGCCCGG	TGCTCGTCTGCACTCCCCTCCGGCCTGCTGCTGGATGAGCTCCTGGCGAGCCCGG	6056780	ExcessHet	0	none	0.237461	55	122	0.237461
chrY-011333415-G-*	chrY	11333415	G	*	1078465	ExcessHet	0	none	0.002754	0	116	0.002754
chrY-011333415-G-A	chrY	11333415	G	A	1078465	ExcessHet	5.08e-6	nfe	0.05961200000000002	2	116	0.05961200000000002
chrY-011333415-G-C	chrY	11333415	G	C	1078465	ExcessHet	0	none	0.01352899999999999	0	116	0.01352899999999999
chrY-011333415-G-T	chrY	11333415	G	T	1078465	ExcessHet	0	none	0.01921800000000002	3	116	0.01921800000000002
chrY-011333416-C-*	chrY	11333416	C	*	521925	VQSRTrancheSNP99.80to99.90	0	none	0.002728	0	106	0.002728
chrY-011333416-C-A	chrY	11333416	C	A	521925	VQSRTrancheSNP99.80to99.90	0	none	0.00177599999999999	0	106	0.00177599999999999
chrY-011333416-C-G	chrY	11333416	C	G	521925	VQSRTrancheSNP99.80to99.90	0	none	0	0	106	1e-6
chrY-011333416-C-T	chrY	11333416	C	T	521925	VQSRTrancheSNP99.80to99.90	0	none	0.03260600000000002	2	106	0.03260600000000002
chrY-011333418-C-*	chrY	11333418	C	*	491127	ExcessHet	0	none	0.002779	0	114	0.002779
chrY-011333418-C-A	chrY	11333418	C	A	491127	ExcessHet	0	none	0.00973899999999999	2	114	0.00973899999999999
chrY-011333418-C-G	chrY	11333418	C	G	491127	ExcessHet	0	none	0.002075	0	114	0.002075
chrY-011333418-C-T	chrY	11333418	C	T	491127	ExcessHet	0	none	0.07037500000000002	11	114	0.07037500000000002
chrY-011333419-G-*	chrY	11333419	G	*	211338	VQSRTrancheINDEL99.50to99.90	0	none	0.002577	0	118	0.002577
chrY-011333419-G-A	chrY	11333419	G	A	211338	VQSRTrancheINDEL99.50to99.90	0	none	0.01664	0	118	0.01664
chrY-011333419-G-C	chrY	11333419	G	C	211338	VQSRTrancheINDEL99.50to99.90	0	none	0.003489	1	118	0.003489
chrY-011333419-G-GTCTGCACTCTCCTCCGAGCCGGGGTGCTCA	chrY	11333419	G	GTCTGCACTCTCCTCCGAGCCGGGGTGCTCA	211338	VQSRTrancheINDEL99.50to99.90	0	none	0	0	118	1e-6
chrY-011333419-G-T	chrY	11333419	G	T	211338	VQSRTrancheINDEL99.50to99.90	0	none	0.00968499999999999	2	118	0.00968499999999999
chrY-011333420-T-*	chrY	11333420	T	*	176527	VQSRTrancheSNP99.90to99.95	0	none	0.002627	0	114	0.002627
chrY-011333420-T-C	chrY	11333420	T	C	176527	VQSRTrancheSNP99.90to99.95	0	none	0.038234	17	114	0.038234
chrY-011333423-G-*	chrY	11333423	G	*	24148	VQSRTrancheSNP99.90to99.95	0	none	0.002551	0	118	0.002551
chrY-011333423-G-A	chrY	11333423	G	A	24148	VQSRTrancheSNP99.90to99.95	0	none	0.003413	1	118	0.003413
chrY-011333423-G-T	chrY	11333423	G	T	24148	VQSRTrancheSNP99.90to99.95	0	none	0.00155299999999999	1	118	0.00155299999999999
chrY-011333426-C-*	chrY	11333426	C	*	155018	VQSRTrancheSNP99.90to99.95	0	none	0.002526	0	116	0.002526
chrY-011333426-C-A	chrY	11333426	C	A	155018	VQSRTrancheSNP99.90to99.95	0	none	1.89e-4	0	116	1.89e-4
chrY-011333426-C-G	chrY	11333426	C	G	155018	VQSRTrancheSNP99.90to99.95	0	none	0.026037	1	116	0.026037
chrY-011333426-C-T	chrY	11333426	C	T	155018	VQSRTrancheSNP99.90to99.95	0	none	0.004307	1	116	0.004307
chrY-011333427-TCCCCTCCGGCCTGCTGCTGGATGAGCTCCTGGCGAGCCCGGAGTTTCTGCAGCAGGCGCAA-*	chrY	11333427	TCCCCTCCGGCCTGCTGCTGGATGAGCTCCTGGCGAGCCCGGAGTTTCTGCAGCAGGCGCAA	*	11067620	ExcessHet	0	none	0.002626	0	120	0.002626
chrY-011333427-TCCCCTCCGGCCTGCTGCTGGATGAGCTCCTGGCGAGCCCGGAGTTTCTGCAGCAGGCGCAA-ACCCCTCCGGCCTGCTGCTGGATGAGCTCCTGGCGAGCCCGGAGTTTCTGCAGCAGGCGCAA	chrY	11333427	TCCCCTCCGGCCTGCTGCTGGATGAGCTCCTGGCGAGCCCGGAGTTTCTGCAGCAGGCGCAA	ACCCCTCCGGCCTGCTGCTGGATGAGCTCCTGGCGAGCCCGGAGTTTCTGCAGCAGGCGCAA	11067620	ExcessHet	0	none	0.22416300000000003	31	120	0.22416300000000003
chrY-011333427-TCCCCTCCGGCCTGCTGCTGGATGAGCTCCTGGCGAGCCCGGAGTTTCTGCAGCAGGCGCAA-CCCCCTCCGGCCTGCTGCTGGATGAGCTCCTGGCGAGCCCGGAGTTTCTGCAGCAGGCGCAA	chrY	11333427	TCCCCTCCGGCCTGCTGCTGGATGAGCTCCTGGCGAGCCCGGAGTTTCTGCAGCAGGCGCAA	CCCCCTCCGGCCTGCTGCTGGATGAGCTCCTGGCGAGCCCGGAGTTTCTGCAGCAGGCGCAA	11067620	ExcessHet	0	none	0.002854	0	120	0.002854
chrY-011333427-TCCCCTCCGGCCTGCTGCTGGATGAGCTCCTGGCGAGCCCGGAGTTTCTGCAGCAGGCGCAA-T	chrY	11333427	TCCCCTCCGGCCTGCTGCTGGATGAGCTCCTGGCGAGCCCGGAGTTTCTGCAGCAGGCGCAA	T	11067620	ExcessHet	0	none	0	0	120	1e-6
chrY-011333427-TCCCCTCCGGCCTGCTGCTGGATGAGCTCCTGGCGAGCCCGGAGTTTCTGCAGCAGGCGCAA-TGGAAGCACCCCTCCGGCCTGCTGCTGGATGAGCTCCTGGCGAGCCCGGAGTTTCTGCAGCAGGCGCAA	chrY	11333427	TCCCCTCCGGCCTGCTGCTGGATGAGCTCCTGGCGAGCCCGGAGTTTCTGCAGCAGGCGCAA	TGGAAGCACCCCTCCGGCCTGCTGCTGGATGAGCTCCTGGCGAGCCCGGAGTTTCTGCAGCAGGCGCAA	11067620	ExcessHet	0	none	0	0	120	1e-6
chrY-011333428-C-*	chrY	11333428	C	*	276134	VQSRTrancheSNP99.90to99.95	0	none	0.002476	0	116	0.002476
chrY-011333428-C-A	chrY	11333428	C	A	276134	VQSRTrancheSNP99.90to99.95	0	none	0.01281199999999999	0	116	0.01281199999999999
chrY-011333428-C-T	chrY	11333428	C	T	276134	VQSRTrancheSNP99.90to99.95	0	none	0.01260099999999999	2	116	0.01260099999999999
chrY-011333430-C-*	chrY	11333430	C	*	4737819	ExcessHet	0	none	0.002724	0	126	0.002724
chrY-011333430-C-A	chrY	11333430	C	A	4737819	ExcessHet	0	none	0.167163	56	126	0.167163
chrY-011333430-C-T	chrY	11333430	C	T	4737819	ExcessHet	0	none	0.00169899999999999	0	126	0.00169899999999999
chrY-011333433-CCGGCCTGCT-*	chrY	11333433	CCGGCCTGCT	*	105709	VQSRTrancheINDEL99.50to99.90	0	none	0.002476	0	116	0.002476
chrY-011333433-CCGGCCTGCT-ACGGCCTGCT	chrY	11333433	CCGGCCTGCT	ACGGCCTGCT	105709	VQSRTrancheINDEL99.50to99.90	0	none	6.360000000000003e-4	0	116	6.360000000000003e-4
chrY-011333433-CCGGCCTGCT-C	chrY	11333433	CCGGCCTGCT	C	105709	VQSRTrancheINDEL99.50to99.90	0	none	0	0	116	1e-6
chrY-011333433-CCGGCCTGCT-GCGGCCTGCT	chrY	11333433	CCGGCCTGCT	GCGGCCTGCT	105709	VQSRTrancheINDEL99.50to99.90	0	none	0.006191	1	116	0.006191
chrY-011333433-CCGGCCTGCT-TCGGCCTGCT	chrY	11333433	CCGGCCTGCT	TCGGCCTGCT	105709	VQSRTrancheINDEL99.50to99.90	0	none	0.01083899999999998	1	116	0.01083899999999998
chrY-011333434-C-*	chrY	11333434	C	*	1167952	ExcessHet	0	none	0.002525	0	112	0.002525
chrY-011333434-C-A	chrY	11333434	C	A	1167952	ExcessHet	0	none	2.2000000000000003e-5	0	112	2.2000000000000003e-5
chrY-011333434-C-CG	chrY	11333434	C	CG	1167952	ExcessHet	0	none	0	0	112	1e-6
chrY-011333434-C-T	chrY	11333434	C	T	1167952	ExcessHet	6.13e-6	nfe	0.074545	5	112	0.074545
chrY-011333435-G-*	chrY	11333435	G	*	6022547	ExcessHet	0	none	0.002825	0	124	0.002825
chrY-011333435-G-A	chrY	11333435	G	A	6022547	ExcessHet	0	none	0.218051	56	124	0.218051
chrY-011333435-G-C	chrY	11333435	G	C	6022547	ExcessHet	0	none	2.7300000000000035e-4	0	124	2.7300000000000035e-4
chrY-011333435-G-T	chrY	11333435	G	T	6022547	ExcessHet	0	none	0	0	124	1e-6
chrY-011333436-GCC-*	chrY	11333436	GCC	*	4551515	ExcessHet	0	none	0.002674	0	124	0.002674
chrY-011333436-GCC-CCC	chrY	11333436	GCC	CCC	4551515	ExcessHet	0	none	0.00147699999999999	0	124	0.00147699999999999
chrY-011333436-GCC-G	chrY	11333436	GCC	G	4551515	ExcessHet	0	none	0	0	124	1e-6
chrY-011333436-GCC-GCTCC	chrY	11333436	GCC	GCTCC	4551515	ExcessHet	0	none	0.002498	0	124	0.002498
chrY-011333436-GCC-TCC	chrY	11333436	GCC	TCC	4551515	ExcessHet	0	none	0.15461	54	124	0.15461
chrY-011333437-C-*	chrY	11333437	C	*	311731	VQSRTrancheSNP99.90to99.95	0	none	0.002451	0	118	0.002451
chrY-011333437-C-A	chrY	11333437	C	A	311731	VQSRTrancheSNP99.90to99.95	0	none	5.2999999999999994e-5	0	118	5.2999999999999994e-5
chrY-011333437-C-T	chrY	11333437	C	T	311731	VQSRTrancheSNP99.90to99.95	0	none	0.01297099999999999	1	118	0.01297099999999999
chrY-011333438-CTGCTGCTGGATG-*	chrY	11333438	CTGCTGCTGGATG	*	79354	VQSRTrancheINDEL99.50to99.90	0	none	0.00245	0	110	0.00245
chrY-011333438-CTGCTGCTGGATG-ATGCTGCTGGATG	chrY	11333438	CTGCTGCTGGATG	ATGCTGCTGGATG	79354	VQSRTrancheINDEL99.50to99.90	0	none	0.01714000000000001	7	110	0.01714000000000001
chrY-011333438-CTGCTGCTGGATG-C	chrY	11333438	CTGCTGCTGGATG	C	79354	VQSRTrancheINDEL99.50to99.90	0	none	9e-6	0	110	9e-6
chrY-011333438-CTGCTGCTGGATG-CCTGCTGGATG	chrY	11333438	CTGCTGCTGGATG	CCTGCTGGATG	79354	VQSRTrancheINDEL99.50to99.90	0	none	0.004924	0	110	0.004924
chrY-011333438-CTGCTGCTGGATG-GTGCTGCTGGATG	chrY	11333438	CTGCTGCTGGATG	GTGCTGCTGGATG	79354	VQSRTrancheINDEL99.50to99.90	0	none	0.001999	1	110	0.001999
chrY-011333438-CTGCTGCTGGATG-TTGCTGCTGGATG	chrY	11333438	CTGCTGCTGGATG	TTGCTGCTGGATG	79354	VQSRTrancheINDEL99.50to99.90	0	none	2.1e-4	0	110	2.1e-4
chrY-011333439-TGCTGCTGGATGA-*	chrY	11333439	TGCTGCTGGATGA	*	178779	VQSRTrancheINDEL99.50to99.90	0	none	0.007465	0	120	0.007465
chrY-011333439-TGCTGCTGGATGA-AGCTGCTGGATGA	chrY	11333439	TGCTGCTGGATGA	AGCTGCTGGATGA	178779	VQSRTrancheINDEL99.50to99.90	0	none	0.002703	0	120	0.002703
chrY-011333439-TGCTGCTGGATGA-CGCTGCTGGATGA	chrY	11333439	TGCTGCTGGATGA	CGCTGCTGGATGA	178779	VQSRTrancheINDEL99.50to99.90	0	none	0.00194999999999999	0	120	0.00194999999999999
chrY-011333439-TGCTGCTGGATGA-GGCTGCTGGATGA	chrY	11333439	TGCTGCTGGATGA	GGCTGCTGGATGA	178779	VQSRTrancheINDEL99.50to99.90	0	none	0.023272	3	120	0.023272
chrY-011333439-TGCTGCTGGATGA-T	chrY	11333439	TGCTGCTGGATGA	T	178779	VQSRTrancheINDEL99.50to99.90	0	none	0.003209	2	120	0.003209
chrY-011333439-TGCTGCTGGATGA-TA	chrY	11333439	TGCTGCTGGATGA	TA	178779	VQSRTrancheINDEL99.50to99.90	0	none	2.2000000000000003e-5	0	120	2.2000000000000003e-5
chrY-011333440-G-*	chrY	11333440	G	*	4567	VQSRTrancheSNP99.90to99.95	0	none	0.01112999999999999	2	122	0.01112999999999999
chrY-011333440-G-A	chrY	11333440	G	A	4567	VQSRTrancheSNP99.90to99.95	0	none	0.00108899999999999	1	122	0.00108899999999999
chrY-011333440-G-C	chrY	11333440	G	C	4567	VQSRTrancheSNP99.90to99.95	0	none	2.9600000000000004e-4	0	122	2.9600000000000004e-4
chrY-011333440-G-T	chrY	11333440	G	T	4567	VQSRTrancheSNP99.90to99.95	0	none	7.099999999999998e-5	0	122	7.099999999999998e-5
chrY-011333441-C-*	chrY	11333441	C	*	8494	VQSRTrancheSNP99.90to99.95	0	none	0.006061	2	118	0.006061
chrY-011333441-C-A	chrY	11333441	C	A	8494	VQSRTrancheSNP99.90to99.95	0	none	2.5200000000000016e-4	0	118	2.5200000000000016e-4
chrY-011333441-C-T	chrY	11333441	C	T	8494	VQSRTrancheSNP99.90to99.95	0	none	0.003514	3	118	0.003514
chrY-011333442-TGC-*	chrY	11333442	TGC	*	236232	ExcessHet	0	none	0.005904	1	114	0.005904
chrY-011333442-TGC-AGC	chrY	11333442	TGC	AGC	236232	ExcessHet	0	none	0.04181100000000001	19	114	0.04181100000000001
chrY-011333442-TGC-T	chrY	11333442	TGC	T	236232	ExcessHet	0	none	0	0	114	1e-6
chrY-011333443-GCTGGATGAGCTC-*	chrY	11333443	GCTGGATGAGCTC	*	111134.97	VQSRTrancheINDEL99.50to99.90	0	none	0.005856	1	114	0.005856
chrY-011333443-GCTGGATGAGCTC-G	chrY	11333443	GCTGGATGAGCTC	G	111134.97	VQSRTrancheINDEL99.50to99.90	0	none	0.02024900000000002	2	114	0.02024900000000002
chrY-011333444-C-*	chrY	11333444	C	*	12526664	ExcessHet	0	none	0.020049	1	116	0.020049
chrY-011333444-C-A	chrY	11333444	C	A	12526664	ExcessHet	0	none	0.204333	27	116	0.204333
chrY-011333444-C-T	chrY	11333444	C	T	12526664	ExcessHet	0	none	0.01647400000000001	2	116	0.01647400000000001
chrY-011333445-T-*	chrY	11333445	T	*	289	VQSRTrancheSNP99.90to99.95	0	none	0.019976	1	112	0.019976
chrY-011333445-T-C	chrY	11333445	T	C	289	VQSRTrancheSNP99.90to99.95	0	none	1.5e-4	0	112	1.5e-4
chrY-011333446-G-*	chrY	11333446	G	*	26429	VQSRTrancheSNP99.80to99.90	0	none	0.01978100000000001	1	108	0.01978100000000001
chrY-011333446-G-A	chrY	11333446	G	A	26429	VQSRTrancheSNP99.80to99.90	0	none	9e-6	0	108	9e-6
chrY-011333446-G-C	chrY	11333446	G	C	26429	VQSRTrancheSNP99.80to99.90	0	none	0.00931999999999999	0	108	0.00931999999999999
chrY-011333446-G-T	chrY	11333446	G	T	26429	VQSRTrancheSNP99.80to99.90	0	none	9.819999999999998e-4	0	108	9.819999999999998e-4
chrY-011333447-G-*	chrY	11333447	G	*	12010262	ExcessHet	0	none	0.01952800000000001	1	108	0.01952800000000001
chrY-011333447-G-A	chrY	11333447	G	A	12010262	ExcessHet	0	none	0.200798	20	108	0.200798
chrY-011333447-G-C	chrY	11333447	G	C	12010262	ExcessHet	0	none	2.2000000000000003e-5	0	108	2.2000000000000003e-5
chrY-011333448-ATG-*	chrY	11333448	ATG	*	1354	VQSRTrancheINDEL99.50to99.90	0	none	0.01947900000000002	1	112	0.01947900000000002
chrY-011333448-ATG-A	chrY	11333448	ATG	A	1354	VQSRTrancheINDEL99.50to99.90	0	none	9e-6	0	112	9e-6
chrY-011333448-ATG-CTG	chrY	11333448	ATG	CTG	1354	VQSRTrancheINDEL99.50to99.90	0	none	0	0	112	1e-6
chrY-011333448-ATG-GTG	chrY	11333448	ATG	GTG	1354	VQSRTrancheINDEL99.50to99.90	0	none	3.670000000000003e-4	0	112	3.670000000000003e-4
chrY-011333448-ATG-TTG	chrY	11333448	ATG	TTG	1354	VQSRTrancheINDEL99.50to99.90	0	none	9e-6	0	112	9e-6
chrY-011333450-GAGCT-*	chrY	11333450	GAGCT	*	4520	VQSRTrancheINDEL99.50to99.90	0	none	0.01950500000000002	1	108	0.01950500000000002
chrY-011333450-GAGCT-AAGCT	chrY	11333450	GAGCT	AAGCT	4520	VQSRTrancheINDEL99.50to99.90	0	none	5.399999999999999e-5	0	108	5.399999999999999e-5
chrY-011333450-GAGCT-G	chrY	11333450	GAGCT	G	4520	VQSRTrancheINDEL99.50to99.90	0	none	9e-6	0	108	9e-6
chrY-011333450-GAGCT-TAGCT	chrY	11333450	GAGCT	TAGCT	4520	VQSRTrancheINDEL99.50to99.90	0	none	0.00122899999999999	0	108	0.00122899999999999
chrY-011333451-A-*	chrY	11333451	A	*	25798	VQSRTrancheSNP99.80to99.90	0	none	0.019257	1	104	0.019257
chrY-011333451-A-C	chrY	11333451	A	C	25798	VQSRTrancheSNP99.80to99.90	0	none	0.00914099999999999	6	104	0.00914099999999999
chrY-011333451-A-T	chrY	11333451	A	T	25798	VQSRTrancheSNP99.80to99.90	0	none	1.3e-4	0	104	1.3e-4
chrY-011333452-G-*	chrY	11333452	G	*	719697	ExcessHet	0	none	0.01475799999999999	1	114	0.01475799999999999
chrY-011333452-G-A	chrY	11333452	G	A	719697	ExcessHet	0	none	0.05018200000000001	3	114	0.05018200000000001
chrY-011333452-G-C	chrY	11333452	G	C	719697	ExcessHet	0	none	9e-6	0	114	9e-6
chrY-011333452-G-GCA	chrY	11333452	G	GCA	719697	ExcessHet	0	none	0	0	114	1e-6
chrY-011333453-CTCCTGGCGAGCCCGG-*	chrY	11333453	CTCCTGGCGAGCCCGG	*	84862	VQSRTrancheINDEL99.95to100.00	0	none	0.01476599999999999	1	116	0.01476599999999999
chrY-011333453-CTCCTGGCGAGCCCGG-ATCCTGGCGAGCCCGG	chrY	11333453	CTCCTGGCGAGCCCGG	ATCCTGGCGAGCCCGG	84862	VQSRTrancheINDEL99.95to100.00	0	none	0.016889	1	116	0.016889
chrY-011333453-CTCCTGGCGAGCCCGG-C	chrY	11333453	CTCCTGGCGAGCCCGG	C	84862	VQSRTrancheINDEL99.95to100.00	0	none	0	0	116	1e-6
chrY-011333453-CTCCTGGCGAGCCCGG-CAAGAATCCTGGCGAGCCCGG	chrY	11333453	CTCCTGGCGAGCCCGG	CAAGAATCCTGGCGAGCCCGG	84862	VQSRTrancheINDEL99.95to100.00	0	none	9e-6	0	116	9e-6
chrY-011333453-CTCCTGGCGAGCCCGG-CAGCCCGG	chrY	11333453	CTCCTGGCGAGCCCGG	CAGCCCGG	84862	VQSRTrancheINDEL99.95to100.00	0	none	0	0	116	1e-6
chrY-011333453-CTCCTGGCGAGCCCGG-GTCCTGGCGAGCCCGG	chrY	11333453	CTCCTGGCGAGCCCGG	GTCCTGGCGAGCCCGG	84862	VQSRTrancheINDEL99.95to100.00	0	none	3.9100000000000034e-4	0	116	3.9100000000000034e-4
chrY-011333453-CTCCTGGCGAGCCCGG-TTCCTGGCGAGCCCGG	chrY	11333453	CTCCTGGCGAGCCCGG	TTCCTGGCGAGCCCGG	84862	VQSRTrancheINDEL99.95to100.00	0	none	9e-6	0	116	9e-6
chrY-011333454-T-*	chrY	11333454	T	*	649141	ExcessHet	0	none	0.01478899999999999	1	114	0.01478899999999999
chrY-011333454-T-A	chrY	11333454	T	A	649141	ExcessHet	0	none	0.044633	3	114	0.044633
chrY-011333454-T-G	chrY	11333454	T	G	649141	ExcessHet	0	none	0	0	114	1e-6
chrY-011333455-C-*	chrY	11333455	C	*	520669	ExcessHet	0	none	0.01388499999999999	0	116	0.01388499999999999
chrY-011333455-C-A	chrY	11333455	C	A	520669	ExcessHet	0	none	0.06115400000000001	29	116	0.06115400000000001
chrY-011333455-C-G	chrY	11333455	C	G	520669	ExcessHet	0	none	0.01551899999999999	0	116	0.01551899999999999
chrY-011333455-C-T	chrY	11333455	C	T	520669	ExcessHet	0	none	0.00160099999999999	0	116	0.00160099999999999
chrY-011333456-C-*	chrY	11333456	C	*	323382	ExcessHet	0	none	0.002375	0	118	0.002375
chrY-011333456-C-T	chrY	11333456	C	T	323382	ExcessHet	1.013e-5	nfe	0.034711	1	118	0.034711
chrY-011333458-G-*	chrY	11333458	G	*	264201	ExcessHet	0	none	0.002425	0	110	0.002425
chrY-011333458-G-A	chrY	11333458	G	A	264201	ExcessHet	0	none	0.03427000000000001	12	110	0.03427000000000001
chrY-011333458-G-T	chrY	11333458	G	T	264201	ExcessHet	0	none	0.01473099999999999	1	110	0.01473099999999999
chrY-011333459-GCGA-*	chrY	11333459	GCGA	*	940260	ExcessHet	0	none	0.00235	0	116	0.00235
chrY-011333459-GCGA-ACGA	chrY	11333459	GCGA	ACGA	940260	ExcessHet	0	none	0.002727	0	116	0.002727
chrY-011333459-GCGA-CCGA	chrY	11333459	GCGA	CCGA	940260	ExcessHet	0	none	0.018729	1	116	0.018729
chrY-011333459-GCGA-G	chrY	11333459	GCGA	G	940260	ExcessHet	0	none	9e-6	0	116	9e-6
chrY-011333459-GCGA-GGA	chrY	11333459	GCGA	GGA	940260	ExcessHet	0	none	0.03711100000000002	4	116	0.03711100000000002
chrY-011333459-GCGA-TCGA	chrY	11333459	GCGA	TCGA	940260	ExcessHet	0	none	0.00918599999999998	0	116	0.00918599999999998
chrY-011333460-CG-*	chrY	11333460	CG	*	205572	VQSRTrancheINDEL99.50to99.90	0	none	0.03773600000000001	3	96	0.03773600000000001
chrY-011333460-CG-AG	chrY	11333460	CG	AG	205572	VQSRTrancheINDEL99.50to99.90	0	none	0.02442800000000001	1	96	0.02442800000000001
chrY-011333460-CG-C	chrY	11333460	CG	C	205572	VQSRTrancheINDEL99.50to99.90	0	none	0	0	96	1e-6
chrY-011333460-CG-GG	chrY	11333460	CG	GG	205572	VQSRTrancheINDEL99.50to99.90	0	none	2.740000000000003e-4	0	96	2.740000000000003e-4
chrY-011333460-CG-TG	chrY	11333460	CG	TG	205572	VQSRTrancheINDEL99.50to99.90	0	none	0.00123399999999999	0	96	0.00123399999999999
chrY-011333461-G-*	chrY	11333461	G	*	165396	VQSRTrancheSNP99.90to99.95	0	none	0.002399	0	110	0.002399
chrY-011333461-G-A	chrY	11333461	G	A	165396	VQSRTrancheSNP99.90to99.95	0	none	0.03210800000000001	3	110	0.03210800000000001
chrY-011333461-G-C	chrY	11333461	G	C	165396	VQSRTrancheSNP99.90to99.95	0	none	8.010000000000004e-4	0	110	8.010000000000004e-4
chrY-011333462-A-*	chrY	11333462	A	*	8451	VQSRTrancheSNP99.90to99.95	0	none	0.002325	0	118	0.002325
chrY-011333462-A-G	chrY	11333462	A	G	8451	VQSRTrancheSNP99.90to99.95	0	none	0.004026	1	118	0.004026
chrY-011333463-GCCC-*	chrY	11333463	GCCC	*	108839	VQSRTrancheINDEL99.50to99.90	0	none	0.002225	0	118	0.002225
chrY-011333463-GCCC-ACCC	chrY	11333463	GCCC	ACCC	108839	VQSRTrancheINDEL99.50to99.90	0	none	0.01294299999999999	2	118	0.01294299999999999
chrY-011333463-GCCC-CCCC	chrY	11333463	GCCC	CCCC	108839	VQSRTrancheINDEL99.50to99.90	0	none	0.00903099999999999	0	118	0.00903099999999999
chrY-011333463-GCCC-G	chrY	11333463	GCCC	G	108839	VQSRTrancheINDEL99.50to99.90	0	none	0	0	118	1e-6
chrY-011333463-GCCC-GTTTCTGCAGCAGGCACAACCTTTCATAGAAACGGATGCCCTGGGGGAGCTGGAAGCCTTGGAAGAGGCTGCTTCCCTGAAGCACCCTTTAGTGAGGAAGAATACCAGACTCTGCTGGAGGAGCTCTAGGACGCGGGGTTGGGACGGGGTCAGATCGGGTCAGGGTGGTGACCTCTCTTTCGCAGGGAACACTTGGCTGGCTATGGAGGGTCATATATTCCCCCC	chrY	11333463	GCCC	GTTTCTGCAGCAGGCACAACCTTTCATAGAAACGGATGCCCTGGGGGAGCTGGAAGCCTTGGAAGAGGCTGCTTCCCTGAAGCACCCTTTAGTGAGGAAGAATACCAGACTCTGCTGGAGGAGCTCTAGGACGCGGGGTTGGGACGGGGTCAGATCGGGTCAGGGTGGTGACCTCTCTTTCGCAGGGAACACTTGGCTGGCTATGGAGGGTCATATATTCCCCCC	108839	VQSRTrancheINDEL99.50to99.90	0	none	0	0	118	1e-6
chrY-011333463-GCCC-TCCC	chrY	11333463	GCCC	TCCC	108839	VQSRTrancheINDEL99.50to99.90	0	none	0	0	118	1e-6
chrY-011333464-C-*	chrY	11333464	C	*	275653	ExcessHet	0	none	7.099999999999998e-5	0	106	7.099999999999998e-5
chrY-011333464-C-A	chrY	11333464	C	A	275653	ExcessHet	0	none	0.01279799999999999	0	106	0.01279799999999999
chrY-011333464-C-T	chrY	11333464	C	T	275653	ExcessHet	0	none	0.01895200000000002	1	106	0.01895200000000002
chrY-011333466-C-*	chrY	11333466	C	*	2319920	ExcessHet	0	none	5.2999999999999994e-5	0	110	5.2999999999999994e-5
chrY-011333466-C-A	chrY	11333466	C	A	2319920	ExcessHet	0	none	9.400000000000004e-4	0	110	9.400000000000004e-4
chrY-011333466-C-CG	chrY	11333466	C	CG	2319920	ExcessHet	0	none	0.00161899999999999	0	110	0.00161899999999999
chrY-011333466-C-G	chrY	11333466	C	G	2319920	ExcessHet	0	none	0.06187800000000001	23	110	0.06187800000000001
chrY-011333466-C-T	chrY	11333466	C	T	2319920	ExcessHet	0	none	0.08337800000000002	5	110	0.08337800000000002
chrY-011333467-G-*	chrY	11333467	G	*	13286266	ExcessHet	0	none	3.6999999999999985e-5	0	114	3.6999999999999985e-5
chrY-011333467-G-A	chrY	11333467	G	A	13286266	ExcessHet	0	none	0.246427	20	114	0.246427
chrY-011333467-G-C	chrY	11333467	G	C	13286266	ExcessHet	0	none	0.01102099999999999	0	114	0.01102099999999999
chrY-011333467-G-T	chrY	11333467	G	T	13286266	ExcessHet	0	none	8.9e-5	0	114	8.9e-5
chrY-011333469-A-*	chrY	11333469	A	*	44373	PASS	0	none	2.2000000000000003e-5	0	120	2.2000000000000003e-5
chrY-011333469-A-G	chrY	11333469	A	G	44373	PASS	0	none	0.004594	1	120	0.004594
chrY-011333469-A-T	chrY	11333469	A	T	44373	PASS	0	none	0.00147199999999999	0	120	0.00147199999999999
chrY-011333470-G-*	chrY	11333470	G	*	6628555	ExcessHet	0	none	3.6999999999999985e-5	0	108	3.6999999999999985e-5
chrY-011333470-G-A	chrY	11333470	G	A	6628555	ExcessHet	0	none	0.260653	26	108	0.260653
chrY-011333470-G-C	chrY	11333470	G	C	6628555	ExcessHet	0	none	0	0	108	1e-6
chrY-011333470-G-GAA	chrY	11333470	G	GAA	6628555	ExcessHet	0	none	9e-6	0	108	9e-6
chrY-011333470-G-T	chrY	11333470	G	T	6628555	ExcessHet	0	none	2.2999999999999995e-4	0	108	2.2999999999999995e-4
chrY-011333471-TTTCTGCAGCAGGCGCAA-*	chrY	11333471	TTTCTGCAGCAGGCGCAA	*	115561	VQSRTrancheINDEL99.50to99.90	0	none	2.2000000000000003e-5	0	120	2.2000000000000003e-5
chrY-011333471-TTTCTGCAGCAGGCGCAA-ATTCTGCAGCAGGCGCAA	chrY	11333471	TTTCTGCAGCAGGCGCAA	ATTCTGCAGCAGGCGCAA	115561	VQSRTrancheINDEL99.50to99.90	0	none	0.01002999999999998	1	120	0.01002999999999998
chrY-011333471-TTTCTGCAGCAGGCGCAA-GTTCTGCAGCAGGCGCAA	chrY	11333471	TTTCTGCAGCAGGCGCAA	GTTCTGCAGCAGGCGCAA	115561	VQSRTrancheINDEL99.50to99.90	0	none	0	0	120	1e-6
chrY-011333471-TTTCTGCAGCAGGCGCAA-T	chrY	11333471	TTTCTGCAGCAGGCGCAA	T	115561	VQSRTrancheINDEL99.50to99.90	0	none	0.004543	0	120	0.004543
chrY-011333472-T-*	chrY	11333472	T	*	13424	VQSRTrancheSNP99.80to99.90	0	none	0.004645	0	120	0.004645
chrY-011333472-T-A	chrY	11333472	T	A	13424	VQSRTrancheSNP99.80to99.90	0	none	9e-6	0	120	9e-6
chrY-011333472-T-C	chrY	11333472	T	C	13424	VQSRTrancheSNP99.80to99.90	0	none	0.004261	1	120	0.004261
chrY-011333473-T-*	chrY	11333473	T	*	3611	VQSRTrancheINDEL99.50to99.90	0	none	0.00462	0	122	0.00462
chrY-011333473-T-C	chrY	11333473	T	C	3611	VQSRTrancheINDEL99.50to99.90	0	none	0.00120499999999999	0	122	0.00120499999999999
chrY-011333473-T-TGGGACA	chrY	11333473	T	TGGGACA	3611	VQSRTrancheINDEL99.50to99.90	0	none	9e-6	0	122	9e-6
chrY-011333474-C-*	chrY	11333474	C	*	15052	VQSRTrancheSNP99.90to99.95	0	none	0.004594	0	118	0.004594
chrY-011333474-C-T	chrY	11333474	C	T	15052	VQSRTrancheSNP99.90to99.95	0	none	0.005157	1	118	0.005157
chrY-011333475-T-*	chrY	11333475	T	*	8034	VQSRTrancheSNP99.90to99.95	0	none	0.004594	0	120	0.004594
chrY-011333475-T-A	chrY	11333475	T	A	8034	VQSRTrancheSNP99.90to99.95	0	none	0.002214	0	120	0.002214
chrY-011333476-G-*	chrY	11333476	G	*	2406158	ExcessHet	0	none	0.004389	0	114	0.004389
chrY-011333476-G-A	chrY	11333476	G	A	2406158	ExcessHet	0	none	0.00137399999999999	2	114	0.00137399999999999
chrY-011333476-G-T	chrY	11333476	G	T	2406158	ExcessHet	0	none	0.06715800000000001	23	114	0.06715800000000001
chrY-011333477-C-*	chrY	11333477	C	*	500	VQSRTrancheSNP99.90to99.95	0	none	0.004341	0	118	0.004341
chrY-011333477-C-A	chrY	11333477	C	A	500	VQSRTrancheSNP99.90to99.95	0	none	2.2000000000000003e-5	0	118	2.2000000000000003e-5
chrY-011333477-C-T	chrY	11333477	C	T	500	VQSRTrancheSNP99.90to99.95	0	none	2.2999999999999995e-4	0	118	2.2999999999999995e-4
chrY-011333478-A-*	chrY	11333478	A	*	25994	VQSRTrancheSNP99.80to99.90	0	none	0.004341	0	118	0.004341
chrY-011333478-A-G	chrY	11333478	A	G	25994	VQSRTrancheSNP99.80to99.90	0	none	0.00154699999999999	0	118	0.00154699999999999
chrY-011333478-A-T	chrY	11333478	A	T	25994	VQSRTrancheSNP99.80to99.90	0	none	0.002415	0	118	0.002415
chrY-011333479-GC-*	chrY	11333479	GC	*	8077502	ExcessHet	0	none	0.003905	0	110	0.003905
chrY-011333479-GC-AC	chrY	11333479	GC	AC	8077502	ExcessHet	0	none	0.006111	0	110	0.006111
chrY-011333479-GC-G	chrY	11333479	GC	G	8077502	ExcessHet	0	none	9e-6	0	110	9e-6
chrY-011333479-GC-TC	chrY	11333479	GC	TC	8077502	ExcessHet	0	none	0.26662499999999956	28	110	0.26662499999999956
chrY-011333480-C-*	chrY	11333480	C	*	89	VQSRTrancheSNP99.90to99.95	0	none	0.003683	0	118	0.003683
chrY-011333480-C-A	chrY	11333480	C	A	89	VQSRTrancheSNP99.90to99.95	0	none	2.2000000000000003e-5	0	118	2.2000000000000003e-5
chrY-011333480-C-G	chrY	11333480	C	G	89	VQSRTrancheSNP99.90to99.95	0	none	9e-6	0	118	9e-6
chrY-011333481-A-*	chrY	11333481	A	*	10201	VQSRTrancheSNP99.90to99.95	0	none	0.003632	0	118	0.003632
chrY-011333481-A-C	chrY	11333481	A	C	10201	VQSRTrancheSNP99.90to99.95	0	none	2.2000000000000003e-5	0	118	2.2000000000000003e-5
chrY-011333481-A-G	chrY	11333481	A	G	10201	VQSRTrancheSNP99.90to99.95	0	none	0.00123099999999999	0	118	0.00123099999999999
chrY-011333481-A-T	chrY	11333481	A	T	10201	VQSRTrancheSNP99.90to99.95	0	none	2.2000000000000003e-5	0	118	2.2000000000000003e-5
chrY-011333482-G-*	chrY	11333482	G	*	6265	VQSRTrancheSNP99.80to99.90	0	none	0.003633	0	120	0.003633
chrY-011333482-G-A	chrY	11333482	G	A	6265	VQSRTrancheSNP99.80to99.90	0	none	3.6999999999999985e-5	0	120	3.6999999999999985e-5
chrY-011333482-G-T	chrY	11333482	G	T	6265	VQSRTrancheSNP99.80to99.90	0	none	9.180000000000004e-4	0	120	9.180000000000004e-4
chrY-011333483-GCGCA-*	chrY	11333483	GCGCA	*	420	VQSRTrancheINDEL99.50to99.90	0	none	0.003607	0	120	0.003607
chrY-011333483-GCGCA-ACGCA	chrY	11333483	GCGCA	ACGCA	420	VQSRTrancheINDEL99.50to99.90	0	none	9e-6	0	120	9e-6
chrY-011333483-GCGCA-G	chrY	11333483	GCGCA	G	420	VQSRTrancheINDEL99.50to99.90	0	none	9e-6	0	120	9e-6
chrY-011333483-GCGCA-TCGCA	chrY	11333483	GCGCA	TCGCA	420	VQSRTrancheINDEL99.50to99.90	0	none	0	0	120	1e-6
chrY-011333484-C-*	chrY	11333484	C	*	13671078	ExcessHet	0	none	0.003477	0	108	0.003477
chrY-011333484-C-A	chrY	11333484	C	A	13671078	ExcessHet	0	none	3.6999999999999985e-5	0	108	3.6999999999999985e-5
chrY-011333484-C-G	chrY	11333484	C	G	13671078	ExcessHet	0	none	1.47e-4	0	108	1.47e-4
chrY-011333484-C-T	chrY	11333484	C	T	13671078	ExcessHet	0	none	0.245411	22	108	0.245411
chrY-011333485-G-*	chrY	11333485	G	*	2608929	ExcessHet	0	none	0.003224	0	112	0.003224
chrY-011333485-G-A	chrY	11333485	G	A	2608929	ExcessHet	1.133e-5	nfe	0.102257	29	112	0.102257
chrY-011333485-G-C	chrY	11333485	G	C	2608929	ExcessHet	0	none	2.2999999999999995e-4	0	112	2.2999999999999995e-4
chrY-011333485-G-T	chrY	11333485	G	T	2608929	ExcessHet	0	none	4.960000000000002e-4	0	112	4.960000000000002e-4
chrY-011333486-C-*	chrY	11333486	C	*	11291	VQSRTrancheSNP99.80to99.90	0	none	0.003178	0	122	0.003178
chrY-011333486-C-A	chrY	11333486	C	A	11291	VQSRTrancheSNP99.80to99.90	0	none	8.240000000000003e-4	0	122	8.240000000000003e-4
chrY-011333486-C-G	chrY	11333486	C	G	11291	VQSRTrancheSNP99.80to99.90	0	none	4.2900000000000056e-4	0	122	4.2900000000000056e-4
chrY-011333486-C-T	chrY	11333486	C	T	11291	VQSRTrancheSNP99.80to99.90	0	none	0.00159999999999999	1	122	0.00159999999999999
chrY-011333488-AC-*	chrY	11333488	AC	*	6985	VQSRTrancheINDEL97.00to99.00	0	none	0.003128	0	118	0.003128
chrY-011333488-AC-A	chrY	11333488	AC	A	6985	VQSRTrancheINDEL97.00to99.00	0	none	0.003102	1	118	0.003102
chrY-011333488-AC-CC	chrY	11333488	AC	CC	6985	VQSRTrancheINDEL97.00to99.00	0	none	9e-6	0	118	9e-6
chrY-011333488-AC-GC	chrY	11333488	AC	GC	6985	VQSRTrancheINDEL97.00to99.00	0	none	1.0799999999999998e-4	0	118	1.0799999999999998e-4
chrY-011333488-AC-TC	chrY	11333488	AC	TC	6985	VQSRTrancheINDEL97.00to99.00	0	none	7.099999999999998e-5	0	118	7.099999999999998e-5
chrY-011333489-CCTT-*	chrY	11333489	CCTT	*	3226205	ExcessHet	0	none	0.002338	0	106	0.002338
chrY-011333489-CCTT-ACTT	chrY	11333489	CCTT	ACTT	3226205	ExcessHet	0	none	0.10555200000000002	19	106	0.10555200000000002
chrY-011333489-CCTT-C	chrY	11333489	CCTT	C	3226205	ExcessHet	0	none	0	0	106	1e-6
chrY-011333489-CCTT-GCTT	chrY	11333489	CCTT	GCTT	3226205	ExcessHet	0	none	4.720000000000004e-4	0	106	4.720000000000004e-4
chrY-011333489-CCTT-TCTT	chrY	11333489	CCTT	TCTT	3226205	ExcessHet	0	none	0.01143599999999998	4	106	0.01143599999999998
chrY-011333490-C-*	chrY	11333490	C	*	1054097	ExcessHet	0	none	0	0	108	1e-6
chrY-011333490-C-A	chrY	11333490	C	A	1054097	ExcessHet	0	none	0.045582	3	108	0.045582
chrY-011333490-C-G	chrY	11333490	C	G	1054097	ExcessHet	0	none	0.05711300000000002	11	108	0.05711300000000002
chrY-011333490-C-T	chrY	11333490	C	T	1054097	ExcessHet	0	none	0.002039	0	108	0.002039
chrY-011333492-T-*	chrY	11333492	T	*	5830	VQSRTrancheSNP99.70to99.80	0	none	0	0	116	1e-6
chrY-011333492-T-A	chrY	11333492	T	A	5830	VQSRTrancheSNP99.70to99.80	0	none	0	0	116	1e-6
chrY-011333492-T-C	chrY	11333492	T	C	5830	VQSRTrancheSNP99.70to99.80	0	none	0.002765	1	116	0.002765
chrY-011333493-T-C	chrY	11333493	T	C	9173599	ExcessHet	0	none	0.27847899999999953	38	120	0.27847899999999953
chrY-011333493-T-TCC	chrY	11333493	T	TCC	9173599	ExcessHet	0	none	0	0	120	1e-6
chrY-011333494-C-A	chrY	11333494	C	A	6062	VQSRTrancheINDEL99.00to99.50	0	none	0.00134999999999999	1	120	0.00134999999999999
chrY-011333494-C-CATAGAAACGGATGCCCTGGGGGAGCTGGAAGCCTTGGAAGAGG	chrY	11333494	C	CATAGAAACGGATGCCCTGGGGGAGCTGGAAGCCTTGGAAGAGG	6062	VQSRTrancheINDEL99.00to99.50	0	none	0	0	120	1e-6
chrY-011333494-C-T	chrY	11333494	C	T	6062	VQSRTrancheINDEL99.00to99.50	0	none	1.0799999999999996e-4	0	120	1.0799999999999996e-4
chrY-011333495-C-A	chrY	11333495	C	A	107180	VQSRTrancheSNP99.90to99.95	0	none	0.02424000000000001	7	114	0.02424000000000001
chrY-011333495-C-G	chrY	11333495	C	G	107180	VQSRTrancheSNP99.90to99.95	0	none	0	0	114	1e-6
chrY-011333495-C-T	chrY	11333495	C	T	107180	VQSRTrancheSNP99.90to99.95	0	none	9e-6	0	114	9e-6
chrY-011333496-T-A	chrY	11333496	T	A	9901	VQSRTrancheSNP99.80to99.90	0	none	3.6999999999999985e-5	0	120	3.6999999999999985e-5
chrY-011333496-T-C	chrY	11333496	T	C	9901	VQSRTrancheSNP99.80to99.90	0	none	0.002289	1	120	0.002289
chrY-011333496-T-G	chrY	11333496	T	G	9901	VQSRTrancheSNP99.80to99.90	0	none	7.099999999999998e-5	0	120	7.099999999999998e-5
chrY-011333498-G-A	chrY	11333498	G	A	6533	VQSRTrancheSNP99.80to99.90	0	none	0.00161899999999999	1	122	0.00161899999999999
chrY-011333498-G-C	chrY	11333498	G	C	6533	VQSRTrancheSNP99.80to99.90	0	none	8.9e-5	0	122	8.9e-5
chrY-011333498-G-T	chrY	11333498	G	T	6533	VQSRTrancheSNP99.80to99.90	0	none	5.2999999999999994e-5	0	122	5.2999999999999994e-5
chrY-011333499-A-C	chrY	11333499	A	C	21485	VQSRTrancheSNP99.80to99.90	0	none	0	0	122	1e-6
chrY-011333499-A-G	chrY	11333499	A	G	21485	VQSRTrancheSNP99.80to99.90	0	none	0.004057	1	122	0.004057
chrY-011333501-ACGGAGGCCCCGGGGGAGC-A	chrY	11333501	ACGGAGGCCCCGGGGGAGC	A	6963	VQSRTrancheINDEL99.00to99.50	0	none	9e-6	0	120	9e-6
chrY-011333501-ACGGAGGCCCCGGGGGAGC-TCGGAGGCCCCGGGGGAGC	chrY	11333501	ACGGAGGCCCCGGGGGAGC	TCGGAGGCCCCGGGGGAGC	6963	VQSRTrancheINDEL99.00to99.50	0	none	0.003067	2	120	0.003067
chrY-011333502-C-*	chrY	11333502	C	*	7127883	ExcessHet	0	none	0	0	120	1e-6
chrY-011333502-C-T	chrY	11333502	C	T	7127883	ExcessHet	0	none	0.246696	29	120	0.246696
chrY-011333503-G-*	chrY	11333503	G	*	1527186	ExcessHet	0	none	0	0	106	1e-6
chrY-011333503-G-A	chrY	11333503	G	A	1527186	ExcessHet	0	none	0.002915	1	106	0.002915
chrY-011333503-G-C	chrY	11333503	G	C	1527186	ExcessHet	0	none	0.00176699999999999	0	106	0.00176699999999999
chrY-011333503-G-T	chrY	11333503	G	T	1527186	ExcessHet	0	none	0.09502800000000002	15	106	0.09502800000000002
chrY-011333504-G-*	chrY	11333504	G	*	1065343	ExcessHet	0	none	0	0	120	1e-6
chrY-011333504-G-A	chrY	11333504	G	A	1065343	ExcessHet	0	none	0.09396400000000002	9	120	0.09396400000000002
chrY-011333504-G-C	chrY	11333504	G	C	1065343	ExcessHet	0	none	0	0	120	1e-6
chrY-011333506-G-*	chrY	11333506	G	*	1264809	ExcessHet	0	none	0	0	118	1e-6
chrY-011333506-G-A	chrY	11333506	G	A	1264809	ExcessHet	0	none	2.09e-4	0	118	2.09e-4
chrY-011333506-G-C	chrY	11333506	G	C	1264809	ExcessHet	0	none	0	0	118	1e-6
chrY-011333506-G-T	chrY	11333506	G	T	1264809	ExcessHet	0	none	0.119442	19	118	0.119442
chrY-011333507-GC-*	chrY	11333507	GC	*	25588	VQSRTrancheINDEL97.00to99.00	0	none	0	0	114	1e-6
chrY-011333507-GC-AC	chrY	11333507	GC	AC	25588	VQSRTrancheINDEL97.00to99.00	0	none	9e-6	0	114	9e-6
chrY-011333507-GC-G	chrY	11333507	GC	G	25588	VQSRTrancheINDEL97.00to99.00	0	none	0	0	114	1e-6
chrY-011333507-GC-GCC	chrY	11333507	GC	GCC	25588	VQSRTrancheINDEL97.00to99.00	0	none	2.2000000000000003e-5	0	114	2.2000000000000003e-5
chrY-011333507-GC-TC	chrY	11333507	GC	TC	25588	VQSRTrancheINDEL97.00to99.00	0	none	0.007375	2	114	0.007375
chrY-011333508-C-*	chrY	11333508	C	*	42518	VQSRTrancheSNP99.90to99.95	0	none	9e-6	0	112	9e-6
chrY-011333508-C-A	chrY	11333508	C	A	42518	VQSRTrancheSNP99.90to99.95	0	none	0.0049	0	112	0.0049
chrY-011333508-C-G	chrY	11333508	C	G	42518	VQSRTrancheSNP99.90to99.95	0	none	1.6699999999999994e-4	0	112	1.6699999999999994e-4
chrY-011333508-C-T	chrY	11333508	C	T	42518	VQSRTrancheSNP99.90to99.95	0	none	0.003675	1	112	0.003675
chrY-011333509-C-*	chrY	11333509	C	*	1728629	ExcessHet	0	none	0	0	114	1e-6
chrY-011333509-C-A	chrY	11333509	C	A	1728629	ExcessHet	0	none	0.07777700000000003	9	114	0.07777700000000003
chrY-011333509-C-CCCAGGACAGCTGGAGGCCTTGGAAGAGGCCATCTCGCTGGAAGTACCCCTCAGCAAGGAAGAATA	chrY	11333509	C	CCCAGGACAGCTGGAGGCCTTGGAAGAGGCCATCTCGCTGGAAGTACCCCTCAGCAAGGAAGAATA	1728629	ExcessHet	0	none	3.6999999999999985e-5	0	114	3.6999999999999985e-5
chrY-011333509-C-T	chrY	11333509	C	T	1728629	ExcessHet	0	none	4.05e-4	0	114	4.05e-4
chrY-011333510-CCGGGGGAGCTGGAGGCCTTCGAAGAGGCCGCCTTGCTGGAAGCACCCTTCAGCGAGGAAGAATACCGGACTCTGCTGGAGGAGCTTTAGGATGCGGGGT-*	chrY	11333510	CCGGGGGAGCTGGAGGCCTTCGAAGAGGCCGCCTTGCTGGAAGCACCCTTCAGCGAGGAAGAATACCGGACTCTGCTGGAGGAGCTTTAGGATGCGGGGT	*	1475152	ExcessHet	0	none	0	0	110	1e-6
chrY-011333510-CCGGGGGAGCTGGAGGCCTTCGAAGAGGCCGCCTTGCTGGAAGCACCCTTCAGCGAGGAAGAATACCGGACTCTGCTGGAGGAGCTTTAGGATGCGGGGT-ACGGGGGAGCTGGAGGCCTTCGAAGAGGCCGCCTTGCTGGAAGCACCCTTCAGCGAGGAAGAATACCGGACTCTGCTGGAGGAGCTTTAGGATGCGGGGT	chrY	11333510	CCGGGGGAGCTGGAGGCCTTCGAAGAGGCCGCCTTGCTGGAAGCACCCTTCAGCGAGGAAGAATACCGGACTCTGCTGGAGGAGCTTTAGGATGCGGGGT	ACGGGGGAGCTGGAGGCCTTCGAAGAGGCCGCCTTGCTGGAAGCACCCTTCAGCGAGGAAGAATACCGGACTCTGCTGGAGGAGCTTTAGGATGCGGGGT	1475152	ExcessHet	0	none	1.0799999999999996e-4	0	110	1.0799999999999996e-4
chrY-011333510-CCGGGGGAGCTGGAGGCCTTCGAAGAGGCCGCCTTGCTGGAAGCACCCTTCAGCGAGGAAGAATACCGGACTCTGCTGGAGGAGCTTTAGGATGCGGGGT-C	chrY	11333510	CCGGGGGAGCTGGAGGCCTTCGAAGAGGCCGCCTTGCTGGAAGCACCCTTCAGCGAGGAAGAATACCGGACTCTGCTGGAGGAGCTTTAGGATGCGGGGT	C	1475152	ExcessHet	0	none	0	0	110	1e-6
chrY-011333510-CCGGGGGAGCTGGAGGCCTTCGAAGAGGCCGCCTTGCTGGAAGCACCCTTCAGCGAGGAAGAATACCGGACTCTGCTGGAGGAGCTTTAGGATGCGGGGT-CAGCTGGAGGCCTTCGAAGAGGCCGCCTTGCTGGAAGCACCCTTCAGCGAGGAAGAATACCGGACTCTGCTGGAGGAGCTTTAGGATGCGGGGT	chrY	11333510	CCGGGGGAGCTGGAGGCCTTCGAAGAGGCCGCCTTGCTGGAAGCACCCTTCAGCGAGGAAGAATACCGGACTCTGCTGGAGGAGCTTTAGGATGCGGGGT	CAGCTGGAGGCCTTCGAAGAGGCCGCCTTGCTGGAAGCACCCTTCAGCGAGGAAGAATACCGGACTCTGCTGGAGGAGCTTTAGGATGCGGGGT	1475152	ExcessHet	0	none	5.2999999999999994e-5	0	110	5.2999999999999994e-5
chrY-011333510-CCGGGGGAGCTGGAGGCCTTCGAAGAGGCCGCCTTGCTGGAAGCACCCTTCAGCGAGGAAGAATACCGGACTCTGCTGGAGGAGCTTTAGGATGCGGGGT-GCGGGGGAGCTGGAGGCCTTCGAAGAGGCCGCCTTGCTGGAAGCACCCTTCAGCGAGGAAGAATACCGGACTCTGCTGGAGGAGCTTTAGGATGCGGGGT	chrY	11333510	CCGGGGGAGCTGGAGGCCTTCGAAGAGGCCGCCTTGCTGGAAGCACCCTTCAGCGAGGAAGAATACCGGACTCTGCTGGAGGAGCTTTAGGATGCGGGGT	GCGGGGGAGCTGGAGGCCTTCGAAGAGGCCGCCTTGCTGGAAGCACCCTTCAGCGAGGAAGAATACCGGACTCTGCTGGAGGAGCTTTAGGATGCGGGGT	1475152	ExcessHet	0	none	0.06051100000000001	15	110	0.06051100000000001
chrY-011333510-CCGGGGGAGCTGGAGGCCTTCGAAGAGGCCGCCTTGCTGGAAGCACCCTTCAGCGAGGAAGAATACCGGACTCTGCTGGAGGAGCTTTAGGATGCGGGGT-TCGGGGGAGCTGGAGGCCTTCGAAGAGGCCGCCTTGCTGGAAGCACCCTTCAGCGAGGAAGAATACCGGACTCTGCTGGAGGAGCTTTAGGATGCGGGGT	chrY	11333510	CCGGGGGAGCTGGAGGCCTTCGAAGAGGCCGCCTTGCTGGAAGCACCCTTCAGCGAGGAAGAATACCGGACTCTGCTGGAGGAGCTTTAGGATGCGGGGT	TCGGGGGAGCTGGAGGCCTTCGAAGAGGCCGCCTTGCTGGAAGCACCCTTCAGCGAGGAAGAATACCGGACTCTGCTGGAGGAGCTTTAGGATGCGGGGT	1475152	ExcessHet	0	none	9e-6	0	110	9e-6
chrY-011333511-CGGGGGAGCTGGAGGCCTTCGAAGAGGCCGCCTTGCTGGAAGCACCCTTCAGCGAGGAAGAATACCGGACTCTGCTGGAGGAGCTTTAGGATGCGGGGTTGGGACAGGGTCGGATCGGGGCAG-*	chrY	11333511	CGGGGGAGCTGGAGGCCTTCGAAGAGGCCGCCTTGCTGGAAGCACCCTTCAGCGAGGAAGAATACCGGACTCTGCTGGAGGAGCTTTAGGATGCGGGGTTGGGACAGGGTCGGATCGGGGCAG	*	1897347	ExcessHet	0	none	7.099999999999998e-5	0	98	7.099999999999998e-5
chrY-011333511-CGGGGGAGCTGGAGGCCTTCGAAGAGGCCGCCTTGCTGGAAGCACCCTTCAGCGAGGAAGAATACCGGACTCTGCTGGAGGAGCTTTAGGATGCGGGGTTGGGACAGGGTCGGATCGGGGCAG-C	chrY	11333511	CGGGGGAGCTGGAGGCCTTCGAAGAGGCCGCCTTGCTGGAAGCACCCTTCAGCGAGGAAGAATACCGGACTCTGCTGGAGGAGCTTTAGGATGCGGGGTTGGGACAGGGTCGGATCGGGGCAG	C	1897347	ExcessHet	0	none	0	0	98	1e-6
chrY-011333511-CGGGGGAGCTGGAGGCCTTCGAAGAGGCCGCCTTGCTGGAAGCACCCTTCAGCGAGGAAGAATACCGGACTCTGCTGGAGGAGCTTTAGGATGCGGGGTTGGGACAGGGTCGGATCGGGGCAG-CAGGCCTTCGAAGAGGCCGCCTTGCTGGAAGCACCCTTCAGCGAGGAAGAATACCGGACTCTGCTGGAGGAGCTTTAGGATGCGGGGTTGGGACAGGGTCGGATCGGGGCAG	chrY	11333511	CGGGGGAGCTGGAGGCCTTCGAAGAGGCCGCCTTGCTGGAAGCACCCTTCAGCGAGGAAGAATACCGGACTCTGCTGGAGGAGCTTTAGGATGCGGGGTTGGGACAGGGTCGGATCGGGGCAG	CAGGCCTTCGAAGAGGCCGCCTTGCTGGAAGCACCCTTCAGCGAGGAAGAATACCGGACTCTGCTGGAGGAGCTTTAGGATGCGGGGTTGGGACAGGGTCGGATCGGGGCAG	1897347	ExcessHet	0	none	5.2999999999999994e-5	0	98	5.2999999999999994e-5
chrY-011333511-CGGGGGAGCTGGAGGCCTTCGAAGAGGCCGCCTTGCTGGAAGCACCCTTCAGCGAGGAAGAATACCGGACTCTGCTGGAGGAGCTTTAGGATGCGGGGTTGGGACAGGGTCGGATCGGGGCAG-CAGGGGACCTGGAGGCCTTCGAAGAGGCCGGCTCACTGGAAGCACCCCTCAGCGAGGAAGAATATCTGGCTCTGTTGGAGGAGCTTTAGGTCACTGGGTTGGGAAGGGGTCGGGTCAGAGCAGGGCGGTGGGGGAGCTGGAGGCCTTCGAAGAGGCCGCCTTGCTGGAAGCACCCTTCAGCGAGGAAGAATACCGGACTCTGCTGGAGGAGCTTTAGGATGCGGGGTTGGGACAGGGTCGGATCGGGGCAG	chrY	11333511	CGGGGGAGCTGGAGGCCTTCGAAGAGGCCGCCTTGCTGGAAGCACCCTTCAGCGAGGAAGAATACCGGACTCTGCTGGAGGAGCTTTAGGATGCGGGGTTGGGACAGGGTCGGATCGGGGCAG	CAGGGGACCTGGAGGCCTTCGAAGAGGCCGGCTCACTGGAAGCACCCCTCAGCGAGGAAGAATATCTGGCTCTGTTGGAGGAGCTTTAGGTCACTGGGTTGGGAAGGGGTCGGGTCAGAGCAGGGCGGTGGGGGAGCTGGAGGCCTTCGAAGAGGCCGCCTTGCTGGAAGCACCCTTCAGCGAGGAAGAATACCGGACTCTGCTGGAGGAGCTTTAGGATGCGGGGTTGGGACAGGGTCGGATCGGGGCAG	1897347	ExcessHet	0	none	0	0	98	1e-6
chrY-011333511-CGGGGGAGCTGGAGGCCTTCGAAGAGGCCGCCTTGCTGGAAGCACCCTTCAGCGAGGAAGAATACCGGACTCTGCTGGAGGAGCTTTAGGATGCGGGGTTGGGACAGGGTCGGATCGGGGCAG-CTGGGGGAGCTGGAGGCCTTCGAAGAGGCCGCCTTGCTGGAAGCACCCTTCAGCGAGGAAGAATACCGGACTCTGCTGGAGGAGCTTTAGGATGCGGGGTTGGGACAGGGTCGGATCGGGGCAG	chrY	11333511	CGGGGGAGCTGGAGGCCTTCGAAGAGGCCGCCTTGCTGGAAGCACCCTTCAGCGAGGAAGAATACCGGACTCTGCTGGAGGAGCTTTAGGATGCGGGGTTGGGACAGGGTCGGATCGGGGCAG	CTGGGGGAGCTGGAGGCCTTCGAAGAGGCCGCCTTGCTGGAAGCACCCTTCAGCGAGGAAGAATACCGGACTCTGCTGGAGGAGCTTTAGGATGCGGGGTTGGGACAGGGTCGGATCGGGGCAG	1897347	ExcessHet	0	none	0	0	98	1e-6
chrY-011333511-CGGGGGAGCTGGAGGCCTTCGAAGAGGCCGCCTTGCTGGAAGCACCCTTCAGCGAGGAAGAATACCGGACTCTGCTGGAGGAGCTTTAGGATGCGGGGTTGGGACAGGGTCGGATCGGGGCAG-TGGGGGAGCTGGAGGCCTTCGAAGAGGCCGCCTTGCTGGAAGCACCCTTCAGCGAGGAAGAATACCGGACTCTGCTGGAGGAGCTTTAGGATGCGGGGTTGGGACAGGGTCGGATCGGGGCAG	chrY	11333511	CGGGGGAGCTGGAGGCCTTCGAAGAGGCCGCCTTGCTGGAAGCACCCTTCAGCGAGGAAGAATACCGGACTCTGCTGGAGGAGCTTTAGGATGCGGGGTTGGGACAGGGTCGGATCGGGGCAG	TGGGGGAGCTGGAGGCCTTCGAAGAGGCCGCCTTGCTGGAAGCACCCTTCAGCGAGGAAGAATACCGGACTCTGCTGGAGGAGCTTTAGGATGCGGGGTTGGGACAGGGTCGGATCGGGGCAG	1897347	ExcessHet	0	none	0.14985600000000002	21	98	0.14985600000000002
chrY-011333512-GGGGGAGC-*	chrY	11333512	GGGGGAGC	*	4440546	ExcessHet	0	none	1.6699999999999994e-4	0	110	1.6699999999999994e-4
chrY-011333512-GGGGGAGC-AGGGGAGC	chrY	11333512	GGGGGAGC	AGGGGAGC	4440546	ExcessHet	0	none	0.191147	14	110	0.191147
chrY-011333512-GGGGGAGC-G	chrY	11333512	GGGGGAGC	G	4440546	ExcessHet	0	none	0	0	110	1e-6
chrY-011333512-GGGGGAGC-TGGGGAGC	chrY	11333512	GGGGGAGC	TGGGGAGC	4440546	ExcessHet	0	none	0.02172500000000001	10	110	0.02172500000000001
chrY-011333513-G-*	chrY	11333513	G	*	30440	VQSRTrancheSNP99.90to99.95	0	none	1.88e-4	0	110	1.88e-4
chrY-011333513-G-A	chrY	11333513	G	A	30440	VQSRTrancheSNP99.90to99.95	0	none	0.005388	1	110	0.005388
chrY-011333513-G-C	chrY	11333513	G	C	30440	VQSRTrancheSNP99.90to99.95	0	none	0	0	110	1e-6
chrY-011333515-G-*	chrY	11333515	G	*	1174503	ExcessHet	0	none	1.6699999999999994e-4	0	112	1.6699999999999994e-4
chrY-011333515-G-A	chrY	11333515	G	A	1174503	ExcessHet	0	none	0.002865	1	112	0.002865
chrY-011333515-G-C	chrY	11333515	G	C	1174503	ExcessHet	0	none	1.6699999999999994e-4	0	112	1.6699999999999994e-4
chrY-011333515-G-T	chrY	11333515	G	T	1174503	ExcessHet	0	none	0.031616	3	112	0.031616
chrY-011333516-GAGCTGGAGGCCTTCGAAGAGGCCGCCT-*	chrY	11333516	GAGCTGGAGGCCTTCGAAGAGGCCGCCT	*	10372808	ExcessHet	0	none	7.099999999999998e-5	0	114	7.099999999999998e-5
chrY-011333516-GAGCTGGAGGCCTTCGAAGAGGCCGCCT-AAGCTGGAGGCCTTCGAAGAGGCCGCCT	chrY	11333516	GAGCTGGAGGCCTTCGAAGAGGCCGCCT	AAGCTGGAGGCCTTCGAAGAGGCCGCCT	10372808	ExcessHet	0	none	8.210000000000002e-4	0	114	8.210000000000002e-4
chrY-011333516-GAGCTGGAGGCCTTCGAAGAGGCCGCCT-CAGCTGGAGGCCTTCGAAGAGGCCGCCT	chrY	11333516	GAGCTGGAGGCCTTCGAAGAGGCCGCCT	CAGCTGGAGGCCTTCGAAGAGGCCGCCT	10372808	ExcessHet	0	none	0.06766300000000001	9	114	0.06766300000000001
chrY-011333516-GAGCTGGAGGCCTTCGAAGAGGCCGCCT-G	chrY	11333516	GAGCTGGAGGCCTTCGAAGAGGCCGCCT	G	10372808	ExcessHet	0	none	0.16548500000000002	16	114	0.16548500000000002
chrY-011333516-GAGCTGGAGGCCTTCGAAGAGGCCGCCT-TAGCTGGAGGCCTTCGAAGAGGCCGCCT	chrY	11333516	GAGCTGGAGGCCTTCGAAGAGGCCGCCT	TAGCTGGAGGCCTTCGAAGAGGCCGCCT	10372808	ExcessHet	0	none	0.02951800000000001	1	114	0.02951800000000001
chrY-011333517-AGCT-*	chrY	11333517	AGCT	*	4554	VQSRTrancheINDEL99.90to99.95	0	none	0.165683	16	106	0.165683
chrY-011333517-AGCT-A	chrY	11333517	AGCT	A	4554	VQSRTrancheINDEL99.90to99.95	0	none	1.0799999999999996e-4	0	106	1.0799999999999996e-4
chrY-011333517-AGCT-TGCT	chrY	11333517	AGCT	TGCT	4554	VQSRTrancheINDEL99.90to99.95	0	none	0.00110699999999999	0	106	0.00110699999999999
chrY-011333518-G-*	chrY	11333518	G	*	11228852	ExcessHet	0	none	0.10892000000000002	8	114	0.10892000000000002
chrY-011333518-G-A	chrY	11333518	G	A	11228852	ExcessHet	0	none	7.099999999999998e-5	0	114	7.099999999999998e-5
chrY-011333518-G-C	chrY	11333518	G	C	11228852	ExcessHet	0	none	0.207511	28	114	0.207511
chrY-011333518-G-T	chrY	11333518	G	T	11228852	ExcessHet	0	none	0.07635700000000001	12	114	0.07635700000000001
chrY-011333519-C-*	chrY	11333519	C	*	5097	VQSRTrancheSNP99.80to99.90	0	none	0.09705500000000004	6	88	0.09705500000000004
chrY-011333519-C-A	chrY	11333519	C	A	5097	VQSRTrancheSNP99.80to99.90	0	none	6.4e-5	0	88	6.4e-5
chrY-011333519-C-G	chrY	11333519	C	G	5097	VQSRTrancheSNP99.80to99.90	0	none	7.100000000000006e-4	0	88	7.100000000000006e-4
chrY-011333519-C-T	chrY	11333519	C	T	5097	VQSRTrancheSNP99.80to99.90	0	none	0.00122299999999999	0	88	0.00122299999999999
chrY-011333520-T-*	chrY	11333520	T	*	10901	VQSRTrancheSNP99.90to99.95	0	none	0.09700400000000002	6	86	0.09700400000000002
chrY-011333520-T-A	chrY	11333520	T	A	10901	VQSRTrancheSNP99.90to99.95	0	none	0.003462	1	86	0.003462
chrY-011333521-G-*	chrY	11333521	G	*	112387	VQSRTrancheINDEL99.90to99.95	0	none	0.09669900000000003	6	88	0.09669900000000003
chrY-011333521-G-A	chrY	11333521	G	A	112387	VQSRTrancheINDEL99.90to99.95	0	none	0	0	88	1e-6
chrY-011333521-G-GCA	chrY	11333521	G	GCA	112387	VQSRTrancheINDEL99.90to99.95	0	none	0	0	88	1e-6
chrY-011333521-G-GCAGGTCTAGGCCTGGTGA	chrY	11333521	G	GCAGGTCTAGGCCTGGTGA	112387	VQSRTrancheINDEL99.90to99.95	0	none	0	0	88	1e-6
chrY-011333521-G-T	chrY	11333521	G	T	112387	VQSRTrancheINDEL99.90to99.95	0	none	0.01171099999999999	0	88	0.01171099999999999
chrY-011333522-GA-*	chrY	11333522	GA	*	8087	VQSRTrancheINDEL99.50to99.90	0	none	0.09663400000000004	6	86	0.09663400000000004
chrY-011333522-GA-AA	chrY	11333522	GA	AA	8087	VQSRTrancheINDEL99.50to99.90	0	none	5.990000000000005e-4	0	86	5.990000000000005e-4
chrY-011333522-GA-CA	chrY	11333522	GA	CA	8087	VQSRTrancheINDEL99.50to99.90	0	none	1.08e-4	0	86	1.08e-4
chrY-011333522-GA-G	chrY	11333522	GA	G	8087	VQSRTrancheINDEL99.50to99.90	0	none	1.1e-5	0	86	1.1e-5
chrY-011333522-GA-GGTCTA	chrY	11333522	GA	GGTCTA	8087	VQSRTrancheINDEL99.50to99.90	0	none	0	0	86	1e-6
chrY-011333522-GA-TA	chrY	11333522	GA	TA	8087	VQSRTrancheINDEL99.50to99.90	0	none	0.00113599999999999	0	86	0.00113599999999999
chrY-011333523-A-*	chrY	11333523	A	*	731	VQSRTrancheSNP99.90to99.95	0	none	0.09675000000000004	6	86	0.09675000000000004
chrY-011333523-A-C	chrY	11333523	A	C	731	VQSRTrancheSNP99.90to99.95	0	none	0	0	86	1e-6
chrY-011333523-A-G	chrY	11333523	A	G	731	VQSRTrancheSNP99.90to99.95	0	none	2.780000000000003e-4	0	86	2.780000000000003e-4
chrY-011333524-G-*	chrY	11333524	G	*	279022	VQSRTrancheSNP99.90to99.95	0	none	0.094136	3	84	0.094136
chrY-011333524-G-A	chrY	11333524	G	A	279022	VQSRTrancheSNP99.90to99.95	0	none	0.037284	9	84	0.037284
chrY-011333524-G-T	chrY	11333524	G	T	279022	VQSRTrancheSNP99.90to99.95	2.395e-5	nfe	0.01357199999999999	1	84	0.01357199999999999
chrY-011333525-GCCTTCGAAGAGGCCGCCTTGCTGGAAGCACCCTTCAGCGAGGAAGAATACCGGACTCTGCTGGAGGAGCTTTAGGATGCGGGGTTGGGACAGGGTCGGATCGGGGCAGGGC-*	chrY	11333525	GCCTTCGAAGAGGCCGCCTTGCTGGAAGCACCCTTCAGCGAGGAAGAATACCGGACTCTGCTGGAGGAGCTTTAGGATGCGGGGTTGGGACAGGGTCGGATCGGGGCAGGGC	*	5858	VQSRTrancheINDEL99.50to99.90	0	none	0.09442700000000002	3	88	0.09442700000000002
chrY-011333525-GCCTTCGAAGAGGCCGCCTTGCTGGAAGCACCCTTCAGCGAGGAAGAATACCGGACTCTGCTGGAGGAGCTTTAGGATGCGGGGTTGGGACAGGGTCGGATCGGGGCAGGGC-ACCTTCGAAGAGGCCGCCTTGCTGGAAGCACCCTTCAGCGAGGAAGAATACCGGACTCTGCTGGAGGAGCTTTAGGATGCGGGGTTGGGACAGGGTCGGATCGGGGCAGGGC	chrY	11333525	GCCTTCGAAGAGGCCGCCTTGCTGGAAGCACCCTTCAGCGAGGAAGAATACCGGACTCTGCTGGAGGAGCTTTAGGATGCGGGGTTGGGACAGGGTCGGATCGGGGCAGGGC	ACCTTCGAAGAGGCCGCCTTGCTGGAAGCACCCTTCAGCGAGGAAGAATACCGGACTCTGCTGGAGGAGCTTTAGGATGCGGGGTTGGGACAGGGTCGGATCGGGGCAGGGC	5858	VQSRTrancheINDEL99.50to99.90	0	none	2.800000000000003e-4	0	88	2.800000000000003e-4
chrY-011333525-GCCTTCGAAGAGGCCGCCTTGCTGGAAGCACCCTTCAGCGAGGAAGAATACCGGACTCTGCTGGAGGAGCTTTAGGATGCGGGGTTGGGACAGGGTCGGATCGGGGCAGGGC-CCCTTCGAAGAGGCCGCCTTGCTGGAAGCACCCTTCAGCGAGGAAGAATACCGGACTCTGCTGGAGGAGCTTTAGGATGCGGGGTTGGGACAGGGTCGGATCGGGGCAGGGC	chrY	11333525	GCCTTCGAAGAGGCCGCCTTGCTGGAAGCACCCTTCAGCGAGGAAGAATACCGGACTCTGCTGGAGGAGCTTTAGGATGCGGGGTTGGGACAGGGTCGGATCGGGGCAGGGC	CCCTTCGAAGAGGCCGCCTTGCTGGAAGCACCCTTCAGCGAGGAAGAATACCGGACTCTGCTGGAGGAGCTTTAGGATGCGGGGTTGGGACAGGGTCGGATCGGGGCAGGGC	5858	VQSRTrancheINDEL99.50to99.90	0	none	0	0	88	1e-6
chrY-011333525-GCCTTCGAAGAGGCCGCCTTGCTGGAAGCACCCTTCAGCGAGGAAGAATACCGGACTCTGCTGGAGGAGCTTTAGGATGCGGGGTTGGGACAGGGTCGGATCGGGGCAGGGC-G	chrY	11333525	GCCTTCGAAGAGGCCGCCTTGCTGGAAGCACCCTTCAGCGAGGAAGAATACCGGACTCTGCTGGAGGAGCTTTAGGATGCGGGGTTGGGACAGGGTCGGATCGGGGCAGGGC	G	5858	VQSRTrancheINDEL99.50to99.90	0	none	0	0	88	1e-6
chrY-011333525-GCCTTCGAAGAGGCCGCCTTGCTGGAAGCACCCTTCAGCGAGGAAGAATACCGGACTCTGCTGGAGGAGCTTTAGGATGCGGGGTTGGGACAGGGTCGGATCGGGGCAGGGC-GACCCTTCAGCGAGGAAGAATACCGGACTCTGCTGGAGGAGCTTTAGGATGCGGGGTTGGGACAGGGTCGGATCGGGGCAGGGC	chrY	11333525	GCCTTCGAAGAGGCCGCCTTGCTGGAAGCACCCTTCAGCGAGGAAGAATACCGGACTCTGCTGGAGGAGCTTTAGGATGCGGGGTTGGGACAGGGTCGGATCGGGGCAGGGC	GACCCTTCAGCGAGGAAGAATACCGGACTCTGCTGGAGGAGCTTTAGGATGCGGGGTTGGGACAGGGTCGGATCGGGGCAGGGC	5858	VQSRTrancheINDEL99.50to99.90	0	none	1.1e-5	0	88	1.1e-5
chrY-011333525-GCCTTCGAAGAGGCCGCCTTGCTGGAAGCACCCTTCAGCGAGGAAGAATACCGGACTCTGCTGGAGGAGCTTTAGGATGCGGGGTTGGGACAGGGTCGGATCGGGGCAGGGC-TCCTTCGAAGAGGCCGCCTTGCTGGAAGCACCCTTCAGCGAGGAAGAATACCGGACTCTGCTGGAGGAGCTTTAGGATGCGGGGTTGGGACAGGGTCGGATCGGGGCAGGGC	chrY	11333525	GCCTTCGAAGAGGCCGCCTTGCTGGAAGCACCCTTCAGCGAGGAAGAATACCGGACTCTGCTGGAGGAGCTTTAGGATGCGGGGTTGGGACAGGGTCGGATCGGGGCAGGGC	TCCTTCGAAGAGGCCGCCTTGCTGGAAGCACCCTTCAGCGAGGAAGAATACCGGACTCTGCTGGAGGAGCTTTAGGATGCGGGGTTGGGACAGGGTCGGATCGGGGCAGGGC	5858	VQSRTrancheINDEL99.50to99.90	0	none	0.001318	0	88	0.001318
chrY-011333526-C-*	chrY	11333526	C	*	105149	VQSRTrancheINDEL95.00to96.00	0	none	0.094542	2	88	0.094542
chrY-011333526-C-A	chrY	11333526	C	A	105149	VQSRTrancheINDEL95.00to96.00	0	none	2.790000000000003e-4	0	88	2.790000000000003e-4
chrY-011333526-C-CTCCACACAGCGGAGAACTGCCATT	chrY	11333526	C	CTCCACACAGCGGAGAACTGCCATT	105149	VQSRTrancheINDEL95.00to96.00	0	none	0	0	88	1e-6
chrY-011333526-C-T	chrY	11333526	C	T	105149	VQSRTrancheINDEL95.00to96.00	0	none	0.01510199999999999	1	88	0.01510199999999999
chrY-011333527-CTTCGAAGAGGCCGCCTTGCTGGAAGCACCCTTCAGCGAGGAAGAATACCGGACTCTGCTGGAGGAGCTTTAGGAT-*	chrY	11333527	CTTCGAAGAGGCCGCCTTGCTGGAAGCACCCTTCAGCGAGGAAGAATACCGGACTCTGCTGGAGGAGCTTTAGGAT	*	1826130	ExcessHet	0	none	0.084959	5	96	0.084959
chrY-011333527-CTTCGAAGAGGCCGCCTTGCTGGAAGCACCCTTCAGCGAGGAAGAATACCGGACTCTGCTGGAGGAGCTTTAGGAT-ATTCGAAGAGGCCGCCTTGCTGGAAGCACCCTTCAGCGAGGAAGAATACCGGACTCTGCTGGAGGAGCTTTAGGAT	chrY	11333527	CTTCGAAGAGGCCGCCTTGCTGGAAGCACCCTTCAGCGAGGAAGAATACCGGACTCTGCTGGAGGAGCTTTAGGAT	ATTCGAAGAGGCCGCCTTGCTGGAAGCACCCTTCAGCGAGGAAGAATACCGGACTCTGCTGGAGGAGCTTTAGGAT	1826130	ExcessHet	0	none	6.080000000000004e-4	0	96	6.080000000000004e-4
chrY-011333527-CTTCGAAGAGGCCGCCTTGCTGGAAGCACCCTTCAGCGAGGAAGAATACCGGACTCTGCTGGAGGAGCTTTAGGAT-C	chrY	11333527	CTTCGAAGAGGCCGCCTTGCTGGAAGCACCCTTCAGCGAGGAAGAATACCGGACTCTGCTGGAGGAGCTTTAGGAT	C	1826130	ExcessHet	0	none	0	0	96	1e-6
chrY-011333527-CTTCGAAGAGGCCGCCTTGCTGGAAGCACCCTTCAGCGAGGAAGAATACCGGACTCTGCTGGAGGAGCTTTAGGAT-GTTCGAAGAGGCCGCCTTGCTGGAAGCACCCTTCAGCGAGGAAGAATACCGGACTCTGCTGGAGGAGCTTTAGGAT	chrY	11333527	CTTCGAAGAGGCCGCCTTGCTGGAAGCACCCTTCAGCGAGGAAGAATACCGGACTCTGCTGGAGGAGCTTTAGGAT	GTTCGAAGAGGCCGCCTTGCTGGAAGCACCCTTCAGCGAGGAAGAATACCGGACTCTGCTGGAGGAGCTTTAGGAT	1826130	ExcessHet	0	none	0.02222900000000001	0	96	0.02222900000000001
chrY-011333527-CTTCGAAGAGGCCGCCTTGCTGGAAGCACCCTTCAGCGAGGAAGAATACCGGACTCTGCTGGAGGAGCTTTAGGAT-TTTCGAAGAGGCCGCCTTGCTGGAAGCACCCTTCAGCGAGGAAGAATACCGGACTCTGCTGGAGGAGCTTTAGGAT	chrY	11333527	CTTCGAAGAGGCCGCCTTGCTGGAAGCACCCTTCAGCGAGGAAGAATACCGGACTCTGCTGGAGGAGCTTTAGGAT	TTTCGAAGAGGCCGCCTTGCTGGAAGCACCCTTCAGCGAGGAAGAATACCGGACTCTGCTGGAGGAGCTTTAGGAT	1826130	ExcessHet	0	none	0.11411100000000002	10	96	0.11411100000000002
chrY-011333528-TTCGAAGAGGCCGCCTTGCTGGAAG-*	chrY	11333528	TTCGAAGAGGCCGCCTTGCTGGAAG	*	14564	VQSRTrancheINDEL99.50to99.90	0	none	0.08862500000000002	3	82	0.08862500000000002
chrY-011333528-TTCGAAGAGGCCGCCTTGCTGGAAG-ATCGAAGAGGCCGCCTTGCTGGAAG	chrY	11333528	TTCGAAGAGGCCGCCTTGCTGGAAG	ATCGAAGAGGCCGCCTTGCTGGAAG	14564	VQSRTrancheINDEL99.50to99.90	0	none	0.001967	0	82	0.001967
chrY-011333528-TTCGAAGAGGCCGCCTTGCTGGAAG-GTCGAAGAGGCCGCCTTGCTGGAAG	chrY	11333528	TTCGAAGAGGCCGCCTTGCTGGAAG	GTCGAAGAGGCCGCCTTGCTGGAAG	14564	VQSRTrancheINDEL99.50to99.90	0	none	1.1e-4	0	82	1.1e-4
chrY-011333528-TTCGAAGAGGCCGCCTTGCTGGAAG-T	chrY	11333528	TTCGAAGAGGCCGCCTTGCTGGAAG	T	14564	VQSRTrancheINDEL99.50to99.90	0	none	0	0	82	1e-6
chrY-011333528-TTCGAAGAGGCCGCCTTGCTGGAAG-TAGGCCGCCTTGCTGGAAG	chrY	11333528	TTCGAAGAGGCCGCCTTGCTGGAAG	TAGGCCGCCTTGCTGGAAG	14564	VQSRTrancheINDEL99.50to99.90	0	none	1.1e-5	0	82	1.1e-5
chrY-011333528-TTCGAAGAGGCCGCCTTGCTGGAAG-TGGTGAGAGGCTCCACACAGCGGAGAACTGCCATTCTTTCCTGGGCATCCCGGGGATCGAAGAGGCCGCCTTGCTGGAAG	chrY	11333528	TTCGAAGAGGCCGCCTTGCTGGAAG	TGGTGAGAGGCTCCACACAGCGGAGAACTGCCATTCTTTCCTGGGCATCCCGGGGATCGAAGAGGCCGCCTTGCTGGAAG	14564	VQSRTrancheINDEL99.50to99.90	0	none	0	0	82	1e-6
chrY-011333529-TC-*	chrY	11333529	TC	*	4198	VQSRTrancheINDEL99.50to99.90	0	none	0.08876900000000003	3	82	0.08876900000000003
chrY-011333529-TC-AC	chrY	11333529	TC	AC	4198	VQSRTrancheINDEL99.50to99.90	0	none	0	0	82	1e-6
chrY-011333529-TC-GC	chrY	11333529	TC	GC	4198	VQSRTrancheINDEL99.50to99.90	0	none	8.699999999999997e-5	0	82	8.699999999999997e-5
chrY-011333529-TC-T	chrY	11333529	TC	T	4198	VQSRTrancheINDEL99.50to99.90	0	none	6.110000000000004e-4	0	82	6.110000000000004e-4
chrY-011333529-TC-TGGAAGAGGC	chrY	11333529	TC	TGGAAGAGGC	4198	VQSRTrancheINDEL99.50to99.90	0	none	0	0	82	1e-6
chrY-011333529-TC-TTCCTGGGCATCCC	chrY	11333529	TC	TTCCTGGGCATCCC	4198	VQSRTrancheINDEL99.50to99.90	0	none	0	0	82	1e-6
chrY-011333530-C-*	chrY	11333530	C	*	10563784	ExcessHet	0	none	0.08164300000000002	5	98	0.08164300000000002
chrY-011333530-C-A	chrY	11333530	C	A	10563784	ExcessHet	0	none	3.790000000000005e-4	0	98	3.790000000000005e-4
chrY-011333530-C-G	chrY	11333530	C	G	10563784	ExcessHet	0.0095203	nfe	0.33191999999999966	30	98	0.33191999999999966
chrY-011333530-C-T	chrY	11333530	C	T	10563784	ExcessHet	0	none	0.00941299999999999	1	98	0.00941299999999999
chrY-011333531-G-*	chrY	11333531	G	*	15310931	ExcessHet	0	none	0.07344300000000002	2	88	0.07344300000000002
chrY-011333531-G-A	chrY	11333531	G	A	15310931	ExcessHet	0	none	0.06701600000000002	18	88	0.06701600000000002
chrY-011333531-G-T	chrY	11333531	G	T	15310931	ExcessHet	0	none	0.25074599999999936	10	88	0.25074599999999936
chrY-011333532-A-*	chrY	11333532	A	*	2612	VQSRTrancheSNP99.90to99.95	0	none	0.07348700000000001	4	78	0.07348700000000001
chrY-011333532-A-G	chrY	11333532	A	G	2612	VQSRTrancheSNP99.90to99.95	0	none	6.340000000000004e-4	0	78	6.340000000000004e-4
chrY-011333533-A-*	chrY	11333533	A	*	969	VQSRTrancheSNP99.80to99.90	0	none	0.07349200000000002	4	78	0.07349200000000002
chrY-011333533-A-G	chrY	11333533	A	G	969	VQSRTrancheSNP99.80to99.90	0	none	2.8000000000000006e-5	0	78	2.8000000000000006e-5
chrY-011333533-A-T	chrY	11333533	A	T	969	VQSRTrancheSNP99.80to99.90	0	none	3.2200000000000056e-4	0	78	3.2200000000000056e-4
chrY-011333534-G-*	chrY	11333534	G	*	15945	VQSRTrancheSNP99.90to99.95	0	none	0.07354000000000001	4	76	0.07354000000000001
chrY-011333534-G-A	chrY	11333534	G	A	15945	VQSRTrancheSNP99.90to99.95	0	none	6.050000000000005e-4	0	76	6.050000000000005e-4
chrY-011333534-G-C	chrY	11333534	G	C	15945	VQSRTrancheSNP99.90to99.95	0	none	0.005945	1	76	0.005945
chrY-011333535-A-*	chrY	11333535	A	*	13234812	ExcessHet	0	none	0.073065	1	74	0.073065
chrY-011333535-A-G	chrY	11333535	A	G	13234812	ExcessHet	0	none	0.247796	3	74	0.247796
chrY-011333535-A-T	chrY	11333535	A	T	13234812	ExcessHet	0	none	0.02870800000000002	10	74	0.02870800000000002
chrY-011333536-G-*	chrY	11333536	G	*	1325067	ExcessHet	0	none	0.06900100000000002	3	78	0.06900100000000002
chrY-011333536-G-A	chrY	11333536	G	A	1325067	ExcessHet	0	none	0.129416	7	78	0.129416
chrY-011333536-G-C	chrY	11333536	G	C	1325067	ExcessHet	0	none	0	0	78	1e-6
chrY-011333536-G-GTC	chrY	11333536	G	GTC	1325067	ExcessHet	0	none	0	0	78	1e-6
chrY-011333536-G-T	chrY	11333536	G	T	1325067	ExcessHet	0	none	0.002728	1	78	0.002728
chrY-011333537-GCCGC-*	chrY	11333537	GCCGC	*	3871	VQSRTrancheINDEL99.50to99.90	0	none	0.06986300000000002	2	72	0.06986300000000002
chrY-011333537-GCCGC-ACCGC	chrY	11333537	GCCGC	ACCGC	3871	VQSRTrancheINDEL99.50to99.90	0	none	0.00225	1	72	0.00225
chrY-011333537-GCCGC-G	chrY	11333537	GCCGC	G	3871	VQSRTrancheINDEL99.50to99.90	0	none	1.2000000000000002e-5	0	72	1.2000000000000002e-5
chrY-011333538-C-*	chrY	11333538	C	*	19790	VQSRTrancheSNP99.80to99.90	0	none	0.07014300000000002	1	76	0.07014300000000002
chrY-011333538-C-A	chrY	11333538	C	A	19790	VQSRTrancheSNP99.80to99.90	0	none	1.2000000000000002e-5	0	76	1.2000000000000002e-5
chrY-011333538-C-G	chrY	11333538	C	G	19790	VQSRTrancheSNP99.80to99.90	0	none	2.4299999999999992e-4	0	76	2.4299999999999992e-4
chrY-011333538-C-T	chrY	11333538	C	T	19790	VQSRTrancheSNP99.80to99.90	0	none	0.00461	2	76	0.00461
chrY-011333539-C-*	chrY	11333539	C	*	2547195	ExcessHet	0	none	0.07045100000000003	1	90	0.07045100000000003
chrY-011333539-C-CAAA	chrY	11333539	C	CAAA	2547195	ExcessHet	0	none	0	0	90	1e-6
chrY-011333539-C-CGGCTCACTGGAAGCACCCCTCAGCGAGGAAGAATATCTGGCTCTGTTGGAGGAGCTTTAGGTCACTGGGTTGGGAAGGGGTCGGGTCAGAGCAGGGCGGTGGGGGAGCTGGAG	chrY	11333539	C	CGGCTCACTGGAAGCACCCCTCAGCGAGGAAGAATATCTGGCTCTGTTGGAGGAGCTTTAGGTCACTGGGTTGGGAAGGGGTCGGGTCAGAGCAGGGCGGTGGGGGAGCTGGAG	2547195	ExcessHet	0	none	0	0	90	1e-6
chrY-011333539-C-G	chrY	11333539	C	G	2547195	ExcessHet	0	none	0.10764800000000002	8	90	0.10764800000000002
chrY-011333539-C-T	chrY	11333539	C	T	2547195	ExcessHet	0	none	0.122929	16	90	0.122929
chrY-011333540-GC-*	chrY	11333540	GC	*	7561388	ExcessHet	0	none	0.088272	3	90	0.088272
chrY-011333540-GC-AC	chrY	11333540	GC	AC	7561388	ExcessHet	0	none	0.241625	24	90	0.241625
chrY-011333540-GC-CC	chrY	11333540	GC	CC	7561388	ExcessHet	0	none	1.58e-4	0	90	1.58e-4
chrY-011333540-GC-G	chrY	11333540	GC	G	7561388	ExcessHet	0	none	0.02643100000000001	8	90	0.02643100000000001
chrY-011333540-GC-GGCTCACTGGAAGCACCCCTCAGCGAGGAAGAATATCTGGCTCTGTTGGAGGAGCTTTAGGTCACTGGGTTGGGAAGGGGTCGGGTCAGAGCAGGGCGGTGGCCTCC	chrY	11333540	GC	GGCTCACTGGAAGCACCCCTCAGCGAGGAAGAATATCTGGCTCTGTTGGAGGAGCTTTAGGTCACTGGGTTGGGAAGGGGTCGGGTCAGAGCAGGGCGGTGGCCTCC	7561388	ExcessHet	0	none	5.7e-5	0	90	5.7e-5
chrY-011333540-GC-TC	chrY	11333540	GC	TC	7561388	ExcessHet	0	none	0.022856	1	90	0.022856
chrY-011333541-C-*	chrY	11333541	C	*	410386	VQSRTrancheSNP99.80to99.90	0	none	0.100159	7	72	0.100159
chrY-011333541-C-A	chrY	11333541	C	A	410386	VQSRTrancheSNP99.80to99.90	0	none	0.006007	3	72	0.006007
chrY-011333541-C-G	chrY	11333541	C	G	410386	VQSRTrancheSNP99.80to99.90	0	none	9e-4	0	72	9e-4
chrY-011333541-C-T	chrY	11333541	C	T	410386	VQSRTrancheSNP99.80to99.90	0	none	0.04384400000000001	0	72	0.04384400000000001
chrY-011333542-C-*	chrY	11333542	C	*	20438	VQSRTrancheSNP99.80to99.90	0	none	0.06529200000000002	2	68	0.06529200000000002
chrY-011333542-C-A	chrY	11333542	C	A	20438	VQSRTrancheSNP99.80to99.90	0	none	4.410000000000006e-4	0	68	4.410000000000006e-4
chrY-011333542-C-G	chrY	11333542	C	G	20438	VQSRTrancheSNP99.80to99.90	0	none	0.00972399999999998	2	68	0.00972399999999998
chrY-011333542-C-T	chrY	11333542	C	T	20438	VQSRTrancheSNP99.80to99.90	0	none	4.7999999999999974e-5	0	68	4.7999999999999974e-5
chrY-011333543-TTG-*	chrY	11333543	TTG	*	131.97	VQSRTrancheINDEL99.90to99.95	0	none	0.06525400000000002	2	68	0.06525400000000002
chrY-011333543-TTG-T	chrY	11333543	TTG	T	131.97	VQSRTrancheINDEL99.90to99.95	0	none	4.7999999999999974e-5	0	68	4.7999999999999974e-5
chrY-011333543-TTG-TTCATG	chrY	11333543	TTG	TTCATG	131.97	VQSRTrancheINDEL99.90to99.95	0	none	1.2000000000000002e-5	0	68	1.2000000000000002e-5
chrY-011333544-T-*	chrY	11333544	T	*	35448659	ExcessHet	0	none	5.2999999999999994e-5	0	106	5.2999999999999994e-5
chrY-011333544-T-C	chrY	11333544	T	C	35448659	ExcessHet	0.016699	nfe	0.5092780000000006	47	106	0.5092780000000006
chrY-011333544-T-G	chrY	11333544	T	G	35448659	ExcessHet	0	none	0.00144699999999999	0	106	0.00144699999999999
chrY-011333545-G-*	chrY	11333545	G	*	536104	ExcessHet	0	none	9e-6	0	106	9e-6
chrY-011333545-G-A	chrY	11333545	G	A	536104	ExcessHet	0	none	0.03233500000000001	2	106	0.03233500000000001
chrY-011333545-G-C	chrY	11333545	G	C	536104	ExcessHet	0	none	0.05793100000000001	16	106	0.05793100000000001
chrY-011333545-G-GA	chrY	11333545	G	GA	536104	ExcessHet	0	none	9e-6	0	106	9e-6
chrY-011333545-G-GGAAGCACGGCTCA	chrY	11333545	G	GGAAGCACGGCTCA	536104	ExcessHet	0	none	0	0	106	1e-6
chrY-011333545-G-GGAAGCGGCTCA	chrY	11333545	G	GGAAGCGGCTCA	536104	ExcessHet	0	none	0	0	106	1e-6
chrY-011333545-G-T	chrY	11333545	G	T	536104	ExcessHet	0	none	0.002114	0	106	0.002114
chrY-011333547-TGGAA-*	chrY	11333547	TGGAA	*	4713662	ExcessHet	0	none	9e-6	0	108	9e-6
chrY-011333547-TGGAA-AGGAA	chrY	11333547	TGGAA	AGGAA	4713662	ExcessHet	0	none	1.6699999999999994e-4	0	108	1.6699999999999994e-4
chrY-011333547-TGGAA-CGGAA	chrY	11333547	TGGAA	CGGAA	4713662	ExcessHet	0	none	0.039886	15	108	0.039886
chrY-011333547-TGGAA-GGGAA	chrY	11333547	TGGAA	GGGAA	4713662	ExcessHet	0	none	0.003244	1	108	0.003244
chrY-011333547-TGGAA-T	chrY	11333547	TGGAA	T	4713662	ExcessHet	5.6e-6	nfe	0.18203600000000003	16	108	0.18203600000000003
chrY-011333547-TGGAA-TGAA	chrY	11333547	TGGAA	TGAA	4713662	ExcessHet	0	none	6.330000000000003e-4	0	108	6.330000000000003e-4
chrY-011333548-GGAAGCACCCTTCAGCGAGGAAGAATACCGGACTCTGCTGGAGGAGCTTTAGGATGCGGGGTTGGGA-*	chrY	11333548	GGAAGCACCCTTCAGCGAGGAAGAATACCGGACTCTGCTGGAGGAGCTTTAGGATGCGGGGTTGGGA	*	1351833	ExcessHet	0	none	0.16785500000000003	13	110	0.16785500000000003
chrY-011333548-GGAAGCACCCTTCAGCGAGGAAGAATACCGGACTCTGCTGGAGGAGCTTTAGGATGCGGGGTTGGGA-AGAAGCACCCTTCAGCGAGGAAGAATACCGGACTCTGCTGGAGGAGCTTTAGGATGCGGGGTTGGGA	chrY	11333548	GGAAGCACCCTTCAGCGAGGAAGAATACCGGACTCTGCTGGAGGAGCTTTAGGATGCGGGGTTGGGA	AGAAGCACCCTTCAGCGAGGAAGAATACCGGACTCTGCTGGAGGAGCTTTAGGATGCGGGGTTGGGA	1351833	ExcessHet	0	none	0.09776400000000002	7	110	0.09776400000000002
chrY-011333548-GGAAGCACCCTTCAGCGAGGAAGAATACCGGACTCTGCTGGAGGAGCTTTAGGATGCGGGGTTGGGA-G	chrY	11333548	GGAAGCACCCTTCAGCGAGGAAGAATACCGGACTCTGCTGGAGGAGCTTTAGGATGCGGGGTTGGGA	G	1351833	ExcessHet	0	none	2.2000000000000003e-5	0	110	2.2000000000000003e-5
chrY-011333548-GGAAGCACCCTTCAGCGAGGAAGAATACCGGACTCTGCTGGAGGAGCTTTAGGATGCGGGGTTGGGA-TGAAGCACCCTTCAGCGAGGAAGAATACCGGACTCTGCTGGAGGAGCTTTAGGATGCGGGGTTGGGA	chrY	11333548	GGAAGCACCCTTCAGCGAGGAAGAATACCGGACTCTGCTGGAGGAGCTTTAGGATGCGGGGTTGGGA	TGAAGCACCCTTCAGCGAGGAAGAATACCGGACTCTGCTGGAGGAGCTTTAGGATGCGGGGTTGGGA	1351833	ExcessHet	0	none	0.03759900000000001	15	110	0.03759900000000001
chrY-011333549-GA-*	chrY	11333549	GA	*	1464702	ExcessHet	0	none	0.16280100000000003	13	104	0.16280100000000003
chrY-011333549-GA-AA	chrY	11333549	GA	AA	1464702	ExcessHet	0	none	0.00103999999999999	0	104	0.00103999999999999
chrY-011333549-GA-G	chrY	11333549	GA	G	1464702	ExcessHet	0	none	0.02840400000000001	2	104	0.02840400000000001
chrY-011333549-GA-TA	chrY	11333549	GA	TA	1464702	ExcessHet	0	none	0.09674	9	104	0.09674
chrY-011333551-A-*	chrY	11333551	A	*	261	VQSRTrancheSNP99.90to99.95	0	none	0.16678500000000002	13	96	0.16678500000000002
chrY-011333551-A-G	chrY	11333551	A	G	261	VQSRTrancheSNP99.90to99.95	0	none	3.799999999999998e-5	0	96	3.799999999999998e-5
chrY-011333552-G-*	chrY	11333552	G	*	1132917	ExcessHet	0	none	5.2999999999999994e-5	0	110	5.2999999999999994e-5
chrY-011333552-G-A	chrY	11333552	G	A	1132917	ExcessHet	0	none	2.2999999999999995e-4	0	110	2.2999999999999995e-4
chrY-011333552-G-C	chrY	11333552	G	C	1132917	ExcessHet	0	none	1.0799999999999996e-4	0	110	1.0799999999999996e-4
chrY-011333552-G-T	chrY	11333552	G	T	1132917	ExcessHet	0	none	0.107863	15	110	0.107863
chrY-011333553-CACCCTTCAGCGAGGAAGAATACCGGACTCTGCTGGAGGAGCTTTAGGATGCGGGGTTGGGACAGGGTCGGATCGGGGCAGGGCGGTGGCCTCTCTTTCGCAGGGAACACCTGGCTGGCTATGGAGGTGCGTGTCTTCTCCCCGCCCCCTCCACCGGGCTGACCTGCCTGGGATTCCTGCCTTCT-*	chrY	11333553	CACCCTTCAGCGAGGAAGAATACCGGACTCTGCTGGAGGAGCTTTAGGATGCGGGGTTGGGACAGGGTCGGATCGGGGCAGGGCGGTGGCCTCTCTTTCGCAGGGAACACCTGGCTGGCTATGGAGGTGCGTGTCTTCTCCCCGCCCCCTCCACCGGGCTGACCTGCCTGGGATTCCTGCCTTCT	*	3214171	ExcessHet	0	none	5.2999999999999994e-5	0	110	5.2999999999999994e-5
chrY-011333553-CACCCTTCAGCGAGGAAGAATACCGGACTCTGCTGGAGGAGCTTTAGGATGCGGGGTTGGGACAGGGTCGGATCGGGGCAGGGCGGTGGCCTCTCTTTCGCAGGGAACACCTGGCTGGCTATGGAGGTGCGTGTCTTCTCCCCGCCCCCTCCACCGGGCTGACCTGCCTGGGATTCCTGCCTTCT-AACCCTTCAGCGAGGAAGAATACCGGACTCTGCTGGAGGAGCTTTAGGATGCGGGGTTGGGACAGGGTCGGATCGGGGCAGGGCGGTGGCCTCTCTTTCGCAGGGAACACCTGGCTGGCTATGGAGGTGCGTGTCTTCTCCCCGCCCCCTCCACCGGGCTGACCTGCCTGGGATTCCTGCCTTCT	chrY	11333553	CACCCTTCAGCGAGGAAGAATACCGGACTCTGCTGGAGGAGCTTTAGGATGCGGGGTTGGGACAGGGTCGGATCGGGGCAGGGCGGTGGCCTCTCTTTCGCAGGGAACACCTGGCTGGCTATGGAGGTGCGTGTCTTCTCCCCGCCCCCTCCACCGGGCTGACCTGCCTGGGATTCCTGCCTTCT	AACCCTTCAGCGAGGAAGAATACCGGACTCTGCTGGAGGAGCTTTAGGATGCGGGGTTGGGACAGGGTCGGATCGGGGCAGGGCGGTGGCCTCTCTTTCGCAGGGAACACCTGGCTGGCTATGGAGGTGCGTGTCTTCTCCCCGCCCCCTCCACCGGGCTGACCTGCCTGGGATTCCTGCCTTCT	3214171	ExcessHet	0	none	7.099999999999998e-5	0	110	7.099999999999998e-5
chrY-011333553-CACCCTTCAGCGAGGAAGAATACCGGACTCTGCTGGAGGAGCTTTAGGATGCGGGGTTGGGACAGGGTCGGATCGGGGCAGGGCGGTGGCCTCTCTTTCGCAGGGAACACCTGGCTGGCTATGGAGGTGCGTGTCTTCTCCCCGCCCCCTCCACCGGGCTGACCTGCCTGGGATTCCTGCCTTCT-C	chrY	11333553	CACCCTTCAGCGAGGAAGAATACCGGACTCTGCTGGAGGAGCTTTAGGATGCGGGGTTGGGACAGGGTCGGATCGGGGCAGGGCGGTGGCCTCTCTTTCGCAGGGAACACCTGGCTGGCTATGGAGGTGCGTGTCTTCTCCCCGCCCCCTCCACCGGGCTGACCTGCCTGGGATTCCTGCCTTCT	C	3214171	ExcessHet	0	none	0.14670000000000002	13	110	0.14670000000000002
chrY-011333553-CACCCTTCAGCGAGGAAGAATACCGGACTCTGCTGGAGGAGCTTTAGGATGCGGGGTTGGGACAGGGTCGGATCGGGGCAGGGCGGTGGCCTCTCTTTCGCAGGGAACACCTGGCTGGCTATGGAGGTGCGTGTCTTCTCCCCGCCCCCTCCACCGGGCTGACCTGCCTGGGATTCCTGCCTTCT-GACCCTTCAGCGAGGAAGAATACCGGACTCTGCTGGAGGAGCTTTAGGATGCGGGGTTGGGACAGGGTCGGATCGGGGCAGGGCGGTGGCCTCTCTTTCGCAGGGAACACCTGGCTGGCTATGGAGGTGCGTGTCTTCTCCCCGCCCCCTCCACCGGGCTGACCTGCCTGGGATTCCTGCCTTCT	chrY	11333553	CACCCTTCAGCGAGGAAGAATACCGGACTCTGCTGGAGGAGCTTTAGGATGCGGGGTTGGGACAGGGTCGGATCGGGGCAGGGCGGTGGCCTCTCTTTCGCAGGGAACACCTGGCTGGCTATGGAGGTGCGTGTCTTCTCCCCGCCCCCTCCACCGGGCTGACCTGCCTGGGATTCCTGCCTTCT	GACCCTTCAGCGAGGAAGAATACCGGACTCTGCTGGAGGAGCTTTAGGATGCGGGGTTGGGACAGGGTCGGATCGGGGCAGGGCGGTGGCCTCTCTTTCGCAGGGAACACCTGGCTGGCTATGGAGGTGCGTGTCTTCTCCCCGCCCCCTCCACCGGGCTGACCTGCCTGGGATTCCTGCCTTCT	3214171	ExcessHet	0	none	0	0	110	1e-6
chrY-011333553-CACCCTTCAGCGAGGAAGAATACCGGACTCTGCTGGAGGAGCTTTAGGATGCGGGGTTGGGACAGGGTCGGATCGGGGCAGGGCGGTGGCCTCTCTTTCGCAGGGAACACCTGGCTGGCTATGGAGGTGCGTGTCTTCTCCCCGCCCCCTCCACCGGGCTGACCTGCCTGGGATTCCTGCCTTCT-TACCCTTCAGCGAGGAAGAATACCGGACTCTGCTGGAGGAGCTTTAGGATGCGGGGTTGGGACAGGGTCGGATCGGGGCAGGGCGGTGGCCTCTCTTTCGCAGGGAACACCTGGCTGGCTATGGAGGTGCGTGTCTTCTCCCCGCCCCCTCCACCGGGCTGACCTGCCTGGGATTCCTGCCTTCT	chrY	11333553	CACCCTTCAGCGAGGAAGAATACCGGACTCTGCTGGAGGAGCTTTAGGATGCGGGGTTGGGACAGGGTCGGATCGGGGCAGGGCGGTGGCCTCTCTTTCGCAGGGAACACCTGGCTGGCTATGGAGGTGCGTGTCTTCTCCCCGCCCCCTCCACCGGGCTGACCTGCCTGGGATTCCTGCCTTCT	TACCCTTCAGCGAGGAAGAATACCGGACTCTGCTGGAGGAGCTTTAGGATGCGGGGTTGGGACAGGGTCGGATCGGGGCAGGGCGGTGGCCTCTCTTTCGCAGGGAACACCTGGCTGGCTATGGAGGTGCGTGTCTTCTCCCCGCCCCCTCCACCGGGCTGACCTGCCTGGGATTCCTGCCTTCT	3214171	ExcessHet	0	none	0.003853	1	110	0.003853
chrY-011333554-ACCCTTCAGCGAGGAAGAATACCGGACTCTGCTGGAGGAGCTTTAGGATGCGGGGTTGGGACAGGGTCGGATCGGGGCAGG-*	chrY	11333554	ACCCTTCAGCGAGGAAGAATACCGGACTCTGCTGGAGGAGCTTTAGGATGCGGGGTTGGGACAGGGTCGGATCGGGGCAGG	*	24192	VQSRTrancheINDEL99.50to99.90	0	none	0.14665	13	106	0.14665
chrY-011333554-ACCCTTCAGCGAGGAAGAATACCGGACTCTGCTGGAGGAGCTTTAGGATGCGGGGTTGGGACAGGGTCGGATCGGGGCAGG-A	chrY	11333554	ACCCTTCAGCGAGGAAGAATACCGGACTCTGCTGGAGGAGCTTTAGGATGCGGGGTTGGGACAGGGTCGGATCGGGGCAGG	A	24192	VQSRTrancheINDEL99.50to99.90	0	none	0	0	106	1e-6
chrY-011333554-ACCCTTCAGCGAGGAAGAATACCGGACTCTGCTGGAGGAGCTTTAGGATGCGGGGTTGGGACAGGGTCGGATCGGGGCAGG-ACTTCAGCGAGGAAGAATACCGGACTCTGCTGGAGGAGCTTTAGGATGCGGGGTTGGGACAGGGTCGGATCGGGGCAGG	chrY	11333554	ACCCTTCAGCGAGGAAGAATACCGGACTCTGCTGGAGGAGCTTTAGGATGCGGGGTTGGGACAGGGTCGGATCGGGGCAGG	ACTTCAGCGAGGAAGAATACCGGACTCTGCTGGAGGAGCTTTAGGATGCGGGGTTGGGACAGGGTCGGATCGGGGCAGG	24192	VQSRTrancheINDEL99.50to99.90	0	none	2.5100000000000014e-4	0	106	2.5100000000000014e-4
chrY-011333554-ACCCTTCAGCGAGGAAGAATACCGGACTCTGCTGGAGGAGCTTTAGGATGCGGGGTTGGGACAGGGTCGGATCGGGGCAGG-CCCCTTCAGCGAGGAAGAATACCGGACTCTGCTGGAGGAGCTTTAGGATGCGGGGTTGGGACAGGGTCGGATCGGGGCAGG	chrY	11333554	ACCCTTCAGCGAGGAAGAATACCGGACTCTGCTGGAGGAGCTTTAGGATGCGGGGTTGGGACAGGGTCGGATCGGGGCAGG	CCCCTTCAGCGAGGAAGAATACCGGACTCTGCTGGAGGAGCTTTAGGATGCGGGGTTGGGACAGGGTCGGATCGGGGCAGG	24192	VQSRTrancheINDEL99.50to99.90	0	none	2.2000000000000003e-5	0	106	2.2000000000000003e-5
chrY-011333554-ACCCTTCAGCGAGGAAGAATACCGGACTCTGCTGGAGGAGCTTTAGGATGCGGGGTTGGGACAGGGTCGGATCGGGGCAGG-TCCCTTCAGCGAGGAAGAATACCGGACTCTGCTGGAGGAGCTTTAGGATGCGGGGTTGGGACAGGGTCGGATCGGGGCAGG	chrY	11333554	ACCCTTCAGCGAGGAAGAATACCGGACTCTGCTGGAGGAGCTTTAGGATGCGGGGTTGGGACAGGGTCGGATCGGGGCAGG	TCCCTTCAGCGAGGAAGAATACCGGACTCTGCTGGAGGAGCTTTAGGATGCGGGGTTGGGACAGGGTCGGATCGGGGCAGG	24192	VQSRTrancheINDEL99.50to99.90	0	none	0.003649	0	106	0.003649
chrY-011333555-C-*	chrY	11333555	C	*	59839	VQSRTrancheINDEL99.50to99.90	0	none	0.14555600000000002	13	110	0.14555600000000002
chrY-011333555-C-A	chrY	11333555	C	A	59839	VQSRTrancheINDEL99.50to99.90	0	none	0.01186099999999999	0	110	0.01186099999999999
chrY-011333555-C-CACCTCAGCTAGGAAGAATATGGGACACTGCTGGAGGAGCTTTAGGACTCAGGGTTGGGACAGGGTCAGGTCTGGGCAGGGCGGTGGTCTATCTTTCGCAGGGAACACCTGG	chrY	11333555	C	CACCTCAGCTAGGAAGAATATGGGACACTGCTGGAGGAGCTTTAGGACTCAGGGTTGGGACAGGGTCAGGTCTGGGCAGGGCGGTGGTCTATCTTTCGCAGGGAACACCTGG	59839	VQSRTrancheINDEL99.50to99.90	0	none	0	1	110	1e-6
chrY-011333555-C-G	chrY	11333555	C	G	59839	VQSRTrancheINDEL99.50to99.90	0	none	2.2999999999999995e-4	0	110	2.2999999999999995e-4
chrY-011333555-C-T	chrY	11333555	C	T	59839	VQSRTrancheINDEL99.50to99.90	0	none	1.0799999999999996e-4	0	110	1.0799999999999996e-4
chrY-011333556-CCTTCAGCG-*	chrY	11333556	CCTTCAGCG	*	77408	VQSRTrancheINDEL99.50to99.90	0	none	0.144793	13	100	0.144793
chrY-011333556-CCTTCAGCG-ACTTCAGCG	chrY	11333556	CCTTCAGCG	ACTTCAGCG	77408	VQSRTrancheINDEL99.50to99.90	0	none	0.009164	0	100	0.009164
chrY-011333556-CCTTCAGCG-C	chrY	11333556	CCTTCAGCG	C	77408	VQSRTrancheINDEL99.50to99.90	0	none	9e-6	0	100	9e-6
chrY-011333556-CCTTCAGCG-CCG	chrY	11333556	CCTTCAGCG	CCG	77408	VQSRTrancheINDEL99.50to99.90	0	none	2.5200000000000016e-4	0	100	2.5200000000000016e-4
chrY-011333556-CCTTCAGCG-GCTTCAGCG	chrY	11333556	CCTTCAGCG	GCTTCAGCG	77408	VQSRTrancheINDEL99.50to99.90	0	none	2.1e-4	0	100	2.1e-4
chrY-011333556-CCTTCAGCG-TCTTCAGCG	chrY	11333556	CCTTCAGCG	TCTTCAGCG	77408	VQSRTrancheINDEL99.50to99.90	0	none	0.01018599999999999	0	100	0.01018599999999999
chrY-011333557-CTTCAGCGAGGAAGAATACCGGA-*	chrY	11333557	CTTCAGCGAGGAAGAATACCGGA	*	23511	VQSRTrancheINDEL99.50to99.90	0	none	0.14444500000000002	13	106	0.14444500000000002
chrY-011333557-CTTCAGCGAGGAAGAATACCGGA-C	chrY	11333557	CTTCAGCGAGGAAGAATACCGGA	C	23511	VQSRTrancheINDEL99.50to99.90	0	none	0	0	106	1e-6
chrY-011333557-CTTCAGCGAGGAAGAATACCGGA-CTCAGCGAGGAAGAATACCGGA	chrY	11333557	CTTCAGCGAGGAAGAATACCGGA	CTCAGCGAGGAAGAATACCGGA	23511	VQSRTrancheINDEL99.50to99.90	0	none	0	0	106	1e-6
chrY-011333557-CTTCAGCGAGGAAGAATACCGGA-GTTCAGCGAGGAAGAATACCGGA	chrY	11333557	CTTCAGCGAGGAAGAATACCGGA	GTTCAGCGAGGAAGAATACCGGA	23511	VQSRTrancheINDEL99.50to99.90	0	none	0.00857999999999998	3	106	0.00857999999999998
chrY-011333557-CTTCAGCGAGGAAGAATACCGGA-TTTCAGCGAGGAAGAATACCGGA	chrY	11333557	CTTCAGCGAGGAAGAATACCGGA	TTTCAGCGAGGAAGAATACCGGA	23511	VQSRTrancheINDEL99.50to99.90	0	none	1.0899999999999998e-4	0	106	1.0899999999999998e-4
chrY-011333558-T-*	chrY	11333558	T	*	31172857	VQSRTrancheINDEL99.50to99.90	0	none	0.112123	7	102	0.112123
chrY-011333558-T-A	chrY	11333558	T	A	31172857	VQSRTrancheINDEL99.50to99.90	0	none	0.08806000000000001	15	102	0.08806000000000001
chrY-011333558-T-C	chrY	11333558	T	C	31172857	VQSRTrancheINDEL99.50to99.90	0.0063171	nfe	0.3745419999999994	31	102	0.3745419999999994
chrY-011333558-T-G	chrY	11333558	T	G	31172857	VQSRTrancheINDEL99.50to99.90	0	none	0.06772100000000002	7	102	0.06772100000000002
chrY-011333558-T-TTC	chrY	11333558	T	TTC	31172857	VQSRTrancheINDEL99.50to99.90	0	none	1.0799999999999998e-4	0	102	1.0799999999999998e-4
chrY-011333559-T-*	chrY	11333559	T	*	488	VQSRTrancheSNP99.90to99.95	0	none	0.08078600000000002	4	86	0.08078600000000002
chrY-011333559-T-A	chrY	11333559	T	A	488	VQSRTrancheSNP99.90to99.95	0	none	1.75e-4	0	86	1.75e-4
chrY-011333559-T-G	chrY	11333559	T	G	488	VQSRTrancheSNP99.90to99.95	0	none	2.6000000000000005e-5	0	86	2.6000000000000005e-5
chrY-011333560-C-*	chrY	11333560	C	*	295852	VQSRTrancheINDEL99.50to99.90	0	none	0.07809600000000001	4	90	0.07809600000000001
chrY-011333560-C-A	chrY	11333560	C	A	295852	VQSRTrancheINDEL99.50to99.90	0	none	0.004513	0	90	0.004513
chrY-011333560-C-CTGCGAGGA	chrY	11333560	C	CTGCGAGGA	295852	VQSRTrancheINDEL99.50to99.90	0	none	0	0	90	1e-6
chrY-011333560-C-G	chrY	11333560	C	G	295852	VQSRTrancheINDEL99.50to99.90	0	none	1.2799999999999997e-4	0	90	1.2799999999999997e-4
chrY-011333560-C-T	chrY	11333560	C	T	295852	VQSRTrancheINDEL99.50to99.90	0	none	0.05525900000000001	11	90	0.05525900000000001
chrY-011333561-A-*	chrY	11333561	A	*	537705	ExcessHet	0	none	0.077072	3	80	0.077072
chrY-011333561-A-AGCGAGGAAGAATGCCGCGTTCTGCCGGAGGAGCTTTAGGACGCTGGGTTGGGACAGGGTCGGGTCAGGACAGGCCGGTGGCCTCTCTTTCGCGGGGAACACCTG	chrY	11333561	A	AGCGAGGAAGAATGCCGCGTTCTGCCGGAGGAGCTTTAGGACGCTGGGTTGGGACAGGGTCGGGTCAGGACAGGCCGGTGGCCTCTCTTTCGCGGGGAACACCTG	537705	ExcessHet	0	none	0	0	80	1e-6
chrY-011333561-A-AGTGAGGAAGAATATCTGGCTCTGCTGGAGGAGGTTTAGGTCGCTGGGTTGGAAAGGTGTTGGGTCGGGACAGGGCGGTGGCCTCCATTTCGCGGGGAACACCTG	chrY	11333561	A	AGTGAGGAAGAATATCTGGCTCTGCTGGAGGAGGTTTAGGTCGCTGGGTTGGAAAGGTGTTGGGTCGGGACAGGGCGGTGGCCTCCATTTCGCGGGGAACACCTG	537705	ExcessHet	0	none	0	0	80	1e-6
chrY-011333561-A-C	chrY	11333561	A	C	537705	ExcessHet	0	none	4.399999999999997e-5	0	80	4.399999999999997e-5
chrY-011333561-A-T	chrY	11333561	A	T	537705	ExcessHet	0	none	0.052151	3	80	0.052151
chrY-011333562-G-*	chrY	11333562	G	*	1103679	ExcessHet	0	none	0.078953	4	88	0.078953
chrY-011333562-G-A	chrY	11333562	G	A	1103679	ExcessHet	0	none	0.00150599999999999	0	88	0.00150599999999999
chrY-011333562-G-C	chrY	11333562	G	C	1103679	ExcessHet	0	none	0.12456500000000002	8	88	0.12456500000000002
chrY-011333562-G-T	chrY	11333562	G	T	1103679	ExcessHet	0	none	3.2100000000000043e-4	0	88	3.2100000000000043e-4
chrY-011333563-CG-*	chrY	11333563	CG	*	4516084	ExcessHet	0	none	0.08859100000000003	6	86	0.08859100000000003
chrY-011333563-CG-AG	chrY	11333563	CG	AG	4516084	ExcessHet	0	none	0.00151499999999999	1	86	0.00151499999999999
chrY-011333563-CG-C	chrY	11333563	CG	C	4516084	ExcessHet	0	none	0	0	86	1e-6
chrY-011333563-CG-GG	chrY	11333563	CG	GG	4516084	ExcessHet	0	none	0.08182700000000002	5	86	0.08182700000000002
chrY-011333563-CG-TG	chrY	11333563	CG	TG	4516084	ExcessHet	0	none	0.206221	25	86	0.206221
chrY-011333564-G-*	chrY	11333564	G	*	12633561	ExcessHet	0	none	0.07727400000000001	2	78	0.07727400000000001
chrY-011333564-G-A	chrY	11333564	G	A	12633561	ExcessHet	0	none	0.25692099999999973	6	78	0.25692099999999973
chrY-011333564-G-T	chrY	11333564	G	T	12633561	ExcessHet	0	none	0.007688	1	78	0.007688
chrY-011333565-A-*	chrY	11333565	A	*	186282	VQSRTrancheSNP99.90to99.95	0	none	0.07565300000000003	2	74	0.07565300000000003
chrY-011333565-A-G	chrY	11333565	A	G	186282	VQSRTrancheSNP99.90to99.95	0	none	7.880000000000003e-4	0	74	7.880000000000003e-4
chrY-011333565-A-T	chrY	11333565	A	T	186282	VQSRTrancheSNP99.90to99.95	0	none	0.02253900000000001	2	74	0.02253900000000001
chrY-011333566-GGAAGAATACCGGACTCTGCTGGAGGAGCTTTAGGATGCGGGGTTGGGACAGGGTCGGATCGGGGCAGGGC-*	chrY	11333566	GGAAGAATACCGGACTCTGCTGGAGGAGCTTTAGGATGCGGGGTTGGGACAGGGTCGGATCGGGGCAGGGC	*	2095	VQSRTrancheINDEL99.50to99.90	0	none	0.07528100000000003	2	80	0.07528100000000003
chrY-011333566-GGAAGAATACCGGACTCTGCTGGAGGAGCTTTAGGATGCGGGGTTGGGACAGGGTCGGATCGGGGCAGGGC-AGAAGAATACCGGACTCTGCTGGAGGAGCTTTAGGATGCGGGGTTGGGACAGGGTCGGATCGGGGCAGGGC	chrY	11333566	GGAAGAATACCGGACTCTGCTGGAGGAGCTTTAGGATGCGGGGTTGGGACAGGGTCGGATCGGGGCAGGGC	AGAAGAATACCGGACTCTGCTGGAGGAGCTTTAGGATGCGGGGTTGGGACAGGGTCGGATCGGGGCAGGGC	2095	VQSRTrancheINDEL99.50to99.90	0	none	1.1e-5	0	80	1.1e-5
chrY-011333566-GGAAGAATACCGGACTCTGCTGGAGGAGCTTTAGGATGCGGGGTTGGGACAGGGTCGGATCGGGGCAGGGC-CGAAGAATACCGGACTCTGCTGGAGGAGCTTTAGGATGCGGGGTTGGGACAGGGTCGGATCGGGGCAGGGC	chrY	11333566	GGAAGAATACCGGACTCTGCTGGAGGAGCTTTAGGATGCGGGGTTGGGACAGGGTCGGATCGGGGCAGGGC	CGAAGAATACCGGACTCTGCTGGAGGAGCTTTAGGATGCGGGGTTGGGACAGGGTCGGATCGGGGCAGGGC	2095	VQSRTrancheINDEL99.50to99.90	0	none	4.399999999999997e-5	0	80	4.399999999999997e-5
chrY-011333566-GGAAGAATACCGGACTCTGCTGGAGGAGCTTTAGGATGCGGGGTTGGGACAGGGTCGGATCGGGGCAGGGC-G	chrY	11333566	GGAAGAATACCGGACTCTGCTGGAGGAGCTTTAGGATGCGGGGTTGGGACAGGGTCGGATCGGGGCAGGGC	G	2095	VQSRTrancheINDEL99.50to99.90	0	none	3.2900000000000046e-4	0	80	3.2900000000000046e-4
chrY-011333567-GAAGAATACCGGACTCTGCTGGAGGAGCTTTAGGATGCGGGGTTGGGACAGGGTCGGATCGGGGCAGGGC-*	chrY	11333567	GAAGAATACCGGACTCTGCTGGAGGAGCTTTAGGATGCGGGGTTGGGACAGGGTCGGATCGGGGCAGGGC	*	2973	VQSRTrancheINDEL99.50to99.90	0	none	0.07579200000000003	1	82	0.07579200000000003
chrY-011333567-GAAGAATACCGGACTCTGCTGGAGGAGCTTTAGGATGCGGGGTTGGGACAGGGTCGGATCGGGGCAGGGC-CAAGAATACCGGACTCTGCTGGAGGAGCTTTAGGATGCGGGGTTGGGACAGGGTCGGATCGGGGCAGGGC	chrY	11333567	GAAGAATACCGGACTCTGCTGGAGGAGCTTTAGGATGCGGGGTTGGGACAGGGTCGGATCGGGGCAGGGC	CAAGAATACCGGACTCTGCTGGAGGAGCTTTAGGATGCGGGGTTGGGACAGGGTCGGATCGGGGCAGGGC	2973	VQSRTrancheINDEL99.50to99.90	0	none	6.4e-5	1	82	6.4e-5
chrY-011333567-GAAGAATACCGGACTCTGCTGGAGGAGCTTTAGGATGCGGGGTTGGGACAGGGTCGGATCGGGGCAGGGC-G	chrY	11333567	GAAGAATACCGGACTCTGCTGGAGGAGCTTTAGGATGCGGGGTTGGGACAGGGTCGGATCGGGGCAGGGC	G	2973	VQSRTrancheINDEL99.50to99.90	0	none	1.1e-5	0	82	1.1e-5
chrY-011333567-GAAGAATACCGGACTCTGCTGGAGGAGCTTTAGGATGCGGGGTTGGGACAGGGTCGGATCGGGGCAGGGC-TAAGAATACCGGACTCTGCTGGAGGAGCTTTAGGATGCGGGGTTGGGACAGGGTCGGATCGGGGCAGGGC	chrY	11333567	GAAGAATACCGGACTCTGCTGGAGGAGCTTTAGGATGCGGGGTTGGGACAGGGTCGGATCGGGGCAGGGC	TAAGAATACCGGACTCTGCTGGAGGAGCTTTAGGATGCGGGGTTGGGACAGGGTCGGATCGGGGCAGGGC	2973	VQSRTrancheINDEL99.50to99.90	0	none	1.07e-4	0	82	1.07e-4
chrY-011333568-A-*	chrY	11333568	A	*	30	VQSRTrancheSNP99.90to99.95	0	none	0.07580900000000003	2	76	0.07580900000000003
chrY-011333568-A-C	chrY	11333568	A	C	30	VQSRTrancheSNP99.90to99.95	0	none	0	0	76	1e-6
chrY-011333568-A-G	chrY	11333568	A	G	30	VQSRTrancheSNP99.90to99.95	0	none	0	0	76	1e-6
chrY-011333569-A-*	chrY	11333569	A	*	315	VQSRTrancheINDEL99.50to99.90	0	none	0.07580900000000003	2	76	0.07580900000000003
chrY-011333569-A-AGAATATCTGGCTCTGCT	chrY	11333569	A	AGAATATCTGGCTCTGCT	315	VQSRTrancheINDEL99.50to99.90	0	none	0	0	76	1e-6
chrY-011333569-A-C	chrY	11333569	A	C	315	VQSRTrancheINDEL99.50to99.90	0	none	1.1e-5	0	76	1.1e-5
chrY-011333569-A-G	chrY	11333569	A	G	315	VQSRTrancheINDEL99.50to99.90	0	none	6.4e-5	0	76	6.4e-5
chrY-011333570-G-*	chrY	11333570	G	*	11493659	ExcessHet	0	none	0.07677600000000002	2	80	0.07677600000000002
chrY-011333570-G-A	chrY	11333570	G	A	11493659	ExcessHet	0	none	1.74e-4	0	80	1.74e-4
chrY-011333570-G-T	chrY	11333570	G	T	11493659	ExcessHet	0	none	0.25206699999999993	4	80	0.25206699999999993
chrY-011333572-AT-*	chrY	11333572	AT	*	1268	VQSRTrancheINDEL99.50to99.90	0	none	0.07579500000000003	2	72	0.07579500000000003
chrY-011333572-AT-A	chrY	11333572	AT	A	1268	VQSRTrancheINDEL99.50to99.90	0	none	0	0	72	1e-6
chrY-011333572-AT-GT	chrY	11333572	AT	GT	1268	VQSRTrancheINDEL99.50to99.90	0	none	0	0	72	1e-6
chrY-011333572-AT-TT	chrY	11333572	AT	TT	1268	VQSRTrancheINDEL99.50to99.90	0	none	4.88e-4	1	72	4.88e-4
chrY-011333573-T-*	chrY	11333573	T	*	1020756	ExcessHet	0	none	0.07851400000000001	3	76	0.07851400000000001
chrY-011333573-T-C	chrY	11333573	T	C	1020756	ExcessHet	0	none	0	0	76	1e-6
chrY-011333573-T-G	chrY	11333573	T	G	1020756	ExcessHet	0	none	1.1e-5	0	76	1.1e-5
chrY-011333573-T-TA	chrY	11333573	T	TA	1020756	ExcessHet	0	none	0.121851	8	76	0.121851
chrY-011333573-T-TAA	chrY	11333573	T	TAA	1020756	ExcessHet	0	none	0	0	76	1e-6
chrY-011333574-ACCGGAC-*	chrY	11333574	ACCGGAC	*	272515	VQSRTrancheINDEL99.50to99.90	0	none	0.07567300000000002	1	56	0.07567300000000002
chrY-011333574-ACCGGAC-A	chrY	11333574	ACCGGAC	A	272515	VQSRTrancheINDEL99.50to99.90	0	none	1.5299999999999998e-4	0	56	1.5299999999999998e-4
chrY-011333574-ACCGGAC-AAACGGTCTCTGCTGACAGAGATTTAGGACGTGGGGTTGGGACGGTTTCGGGTTGGGGCAGGGCCGGAC	chrY	11333574	ACCGGAC	AAACGGTCTCTGCTGACAGAGATTTAGGACGTGGGGTTGGGACGGTTTCGGGTTGGGGCAGGGCCGGAC	272515	VQSRTrancheINDEL99.50to99.90	0	none	8.499999999999998e-5	0	56	8.499999999999998e-5
chrY-011333574-ACCGGAC-AAACGGTCTCTGCTGACAGAGATTTAGGACGTGGGGTTGGGACGGTTTCGGGTTGGGGCAGGGCGGTGGCCGGAC	chrY	11333574	ACCGGAC	AAACGGTCTCTGCTGACAGAGATTTAGGACGTGGGGTTGGGACGGTTTCGGGTTGGGGCAGGGCGGTGGCCGGAC	272515	VQSRTrancheINDEL99.50to99.90	0	none	0	0	56	1e-6
chrY-011333574-ACCGGAC-AAACGGTCTCTGCTGACAGAGATTTAGGACGTGGGGTTGGGACGGTTTCGGGTTGGGGCCGGAC	chrY	11333574	ACCGGAC	AAACGGTCTCTGCTGACAGAGATTTAGGACGTGGGGTTGGGACGGTTTCGGGTTGGGGCCGGAC	272515	VQSRTrancheINDEL99.50to99.90	0	none	0	0	56	1e-6
chrY-011333574-ACCGGAC-AAACGGTCTCTGCTGACAGAGATTTAGGACGTGGGGTTGGGACGGTTTTGGGTTGGGGCAGGGCCGGAC	chrY	11333574	ACCGGAC	AAACGGTCTCTGCTGACAGAGATTTAGGACGTGGGGTTGGGACGGTTTTGGGTTGGGGCAGGGCCGGAC	272515	VQSRTrancheINDEL99.50to99.90	0	none	1.1e-5	0	56	1.1e-5
chrY-011333574-ACCGGAC-AAACGGTCTCTGCTGACAGAGATTTAGGACGTGGGGTTGGGACGGTTTTGGGTTGGGGCCGGAC	chrY	11333574	ACCGGAC	AAACGGTCTCTGCTGACAGAGATTTAGGACGTGGGGTTGGGACGGTTTTGGGTTGGGGCCGGAC	272515	VQSRTrancheINDEL99.50to99.90	0	none	0	0	56	1e-6
chrY-011333574-ACCGGAC-ATCCGGAC	chrY	11333574	ACCGGAC	ATCCGGAC	272515	VQSRTrancheINDEL99.50to99.90	0	none	2.6000000000000005e-5	0	56	2.6000000000000005e-5
chrY-011333574-ACCGGAC-CCCGGAC	chrY	11333574	ACCGGAC	CCCGGAC	272515	VQSRTrancheINDEL99.50to99.90	0	none	2.0199999999999992e-4	1	56	2.0199999999999992e-4
chrY-011333574-ACCGGAC-GCCGGAC	chrY	11333574	ACCGGAC	GCCGGAC	272515	VQSRTrancheINDEL99.50to99.90	0	none	0.043349	3	56	0.043349
chrY-011333574-ACCGGAC-TCCGGAC	chrY	11333574	ACCGGAC	TCCGGAC	272515	VQSRTrancheINDEL99.50to99.90	0	none	0.00794599999999999	0	56	0.00794599999999999
chrY-011333575-C-*	chrY	11333575	C	*	4061973	ExcessHet	0	none	0.092351	6	96	0.092351
chrY-011333575-C-A	chrY	11333575	C	A	4061973	ExcessHet	0	none	0.091873	10	96	0.091873
chrY-011333575-C-G	chrY	11333575	C	G	4061973	ExcessHet	0	none	1e-5	0	96	1e-5
chrY-011333575-C-T	chrY	11333575	C	T	4061973	ExcessHet	0	none	0.13413300000000003	10	96	0.13413300000000003
chrY-011333576-C-*	chrY	11333576	C	*	140689	VQSRTrancheINDEL99.50to99.90	0	none	0.07438600000000001	1	64	0.07438600000000001
chrY-011333576-C-A	chrY	11333576	C	A	140689	VQSRTrancheINDEL99.50to99.90	0	none	2.0199999999999992e-4	1	64	2.0199999999999992e-4
chrY-011333576-C-CGGGCTGCCTCGCT	chrY	11333576	C	CGGGCTGCCTCGCT	140689	VQSRTrancheINDEL99.50to99.90	0	none	0	0	64	1e-6
chrY-011333576-C-CTG	chrY	11333576	C	CTG	140689	VQSRTrancheINDEL99.50to99.90	0	none	0	0	64	1e-6
chrY-011333576-C-G	chrY	11333576	C	G	140689	VQSRTrancheINDEL99.50to99.90	0	none	0.01132999999999998	0	64	0.01132999999999998
chrY-011333576-C-T	chrY	11333576	C	T	140689	VQSRTrancheINDEL99.50to99.90	0	none	0.021821	5	64	0.021821
chrY-011333577-GGACTCTGCTGGAGGAGCTTTAGGATGC-*	chrY	11333577	GGACTCTGCTGGAGGAGCTTTAGGATGC	*	3528860	VQSRTrancheINDEL99.50to99.90	0	none	0.09033600000000004	4	78	0.09033600000000004
chrY-011333577-GGACTCTGCTGGAGGAGCTTTAGGATGC-AGACTCTGCTGGAGGAGCTTTAGGATGC	chrY	11333577	GGACTCTGCTGGAGGAGCTTTAGGATGC	AGACTCTGCTGGAGGAGCTTTAGGATGC	3528860	VQSRTrancheINDEL99.50to99.90	0	none	0.04912700000000002	11	78	0.04912700000000002
chrY-011333577-GGACTCTGCTGGAGGAGCTTTAGGATGC-G	chrY	11333577	GGACTCTGCTGGAGGAGCTTTAGGATGC	G	3528860	VQSRTrancheINDEL99.50to99.90	0	none	0	0	78	1e-6
chrY-011333577-GGACTCTGCTGGAGGAGCTTTAGGATGC-GCTCTGCTGGAGGAGCTTTAGGATGC	chrY	11333577	GGACTCTGCTGGAGGAGCTTTAGGATGC	GCTCTGCTGGAGGAGCTTTAGGATGC	3528860	VQSRTrancheINDEL99.50to99.90	0	none	0.03521700000000002	3	78	0.03521700000000002
chrY-011333577-GGACTCTGCTGGAGGAGCTTTAGGATGC-TGACTCTGCTGGAGGAGCTTTAGGATGC	chrY	11333577	GGACTCTGCTGGAGGAGCTTTAGGATGC	TGACTCTGCTGGAGGAGCTTTAGGATGC	3528860	VQSRTrancheINDEL99.50to99.90	0	none	0.12464600000000002	8	78	0.12464600000000002
chrY-011333578-G-*	chrY	11333578	G	*	320249	VQSRTrancheSNP99.90to99.95	0	none	0.11292700000000004	2	60	0.11292700000000004
chrY-011333578-G-A	chrY	11333578	G	A	320249	VQSRTrancheSNP99.90to99.95	0	none	0.03469500000000002	1	60	0.03469500000000002
chrY-011333578-G-C	chrY	11333578	G	C	320249	VQSRTrancheSNP99.90to99.95	0	none	0	0	60	1e-6
chrY-011333578-G-T	chrY	11333578	G	T	320249	VQSRTrancheSNP99.90to99.95	0	none	3.5500000000000006e-4	0	60	3.5500000000000006e-4
chrY-011333579-A-*	chrY	11333579	A	*	32950748	ExcessHet	0	none	0.132171	8	94	0.132171
chrY-011333579-A-C	chrY	11333579	A	C	32950748	ExcessHet	0	none	0.00122699999999999	1	94	0.00122699999999999
chrY-011333579-A-G	chrY	11333579	A	G	32950748	ExcessHet	0.076823	amr	0.45242899999999986	39	94	0.45242899999999986
chrY-011333579-A-T	chrY	11333579	A	T	32950748	ExcessHet	0	none	0.04465800000000002	7	94	0.04465800000000002
chrY-011333580-C-*	chrY	11333580	C	*	334340	VQSRTrancheINDEL99.50to99.90	0	none	0.069995	3	58	0.069995
chrY-011333580-C-A	chrY	11333580	C	A	334340	VQSRTrancheINDEL99.50to99.90	0	none	4.950000000000001e-4	0	58	4.950000000000001e-4
chrY-011333580-C-CGT	chrY	11333580	C	CGT	334340	VQSRTrancheINDEL99.50to99.90	0	none	0.051472	4	58	0.051472
chrY-011333580-C-G	chrY	11333580	C	G	334340	VQSRTrancheINDEL99.50to99.90	0	none	0.00108999999999999	0	58	0.00108999999999999
chrY-011333580-C-T	chrY	11333580	C	T	334340	VQSRTrancheINDEL99.50to99.90	0	none	0.003102	0	58	0.003102
chrY-011333581-TCTGCTGGAGGAGCTTTAGG-*	chrY	11333581	TCTGCTGGAGGAGCTTTAGG	*	507792	VQSRTrancheINDEL99.50to99.90	0	none	0.06945000000000001	2	82	0.06945000000000001
chrY-011333581-TCTGCTGGAGGAGCTTTAGG-ACTGCTGGAGGAGCTTTAGG	chrY	11333581	TCTGCTGGAGGAGCTTTAGG	ACTGCTGGAGGAGCTTTAGG	507792	VQSRTrancheINDEL99.50to99.90	0	none	0.05473200000000002	5	82	0.05473200000000002
chrY-011333581-TCTGCTGGAGGAGCTTTAGG-CCTGCTGGAGGAGCTTTAGG	chrY	11333581	TCTGCTGGAGGAGCTTTAGG	CCTGCTGGAGGAGCTTTAGG	507792	VQSRTrancheINDEL99.50to99.90	0	none	0.00325	1	82	0.00325
chrY-011333581-TCTGCTGGAGGAGCTTTAGG-GCTGCTGGAGGAGCTTTAGG	chrY	11333581	TCTGCTGGAGGAGCTTTAGG	GCTGCTGGAGGAGCTTTAGG	507792	VQSRTrancheINDEL99.50to99.90	0	none	0	0	82	1e-6
chrY-011333581-TCTGCTGGAGGAGCTTTAGG-T	chrY	11333581	TCTGCTGGAGGAGCTTTAGG	T	507792	VQSRTrancheINDEL99.50to99.90	0	none	0	0	82	1e-6
chrY-011333582-C-*	chrY	11333582	C	*	31832	VQSRTrancheSNP99.80to99.90	0	none	0.06803000000000002	3	68	0.06803000000000002
chrY-011333582-C-A	chrY	11333582	C	A	31832	VQSRTrancheSNP99.80to99.90	0	none	3.35e-4	0	68	3.35e-4
chrY-011333582-C-G	chrY	11333582	C	G	31832	VQSRTrancheSNP99.80to99.90	0	none	0.003332	0	68	0.003332
chrY-011333582-C-T	chrY	11333582	C	T	31832	VQSRTrancheSNP99.80to99.90	0	none	1.09e-4	0	68	1.09e-4
chrY-011333583-T-*	chrY	11333583	T	*	400	VQSRTrancheSNP99.80to99.90	0	none	0.06798300000000003	3	68	0.06798300000000003
chrY-011333583-T-C	chrY	11333583	T	C	400	VQSRTrancheSNP99.80to99.90	0	none	2.5600000000000004e-4	0	68	2.5600000000000004e-4
chrY-011333584-G-*	chrY	11333584	G	*	3250	VQSRTrancheINDEL99.50to99.90	0	none	0.067687	3	70	0.067687
chrY-011333584-G-A	chrY	11333584	G	A	3250	VQSRTrancheINDEL99.50to99.90	0	none	3.6200000000000007e-4	0	70	3.6200000000000007e-4
chrY-011333584-G-C	chrY	11333584	G	C	3250	VQSRTrancheINDEL99.50to99.90	0	none	1.56e-4	0	70	1.56e-4
chrY-011333584-G-GATGAAGGAA	chrY	11333584	G	GATGAAGGAA	3250	VQSRTrancheINDEL99.50to99.90	0	none	0	0	70	1e-6
chrY-011333584-G-GATGAAGGAACTTTAGGTTGCGCAGTTGGGATGGGGTCGATT	chrY	11333584	G	GATGAAGGAACTTTAGGTTGCGCAGTTGGGATGGGGTCGATT	3250	VQSRTrancheINDEL99.50to99.90	0	none	0	0	70	1e-6
chrY-011333584-G-GATGAAGGAACTTTAGGTTGCGCAGTTGGGATGGGGTCGATTCTGGGCAGGGTGGTGGCCTCTCTTT	chrY	11333584	G	GATGAAGGAACTTTAGGTTGCGCAGTTGGGATGGGGTCGATTCTGGGCAGGGTGGTGGCCTCTCTTT	3250	VQSRTrancheINDEL99.50to99.90	0	none	0	0	70	1e-6
chrY-011333584-G-T	chrY	11333584	G	T	3250	VQSRTrancheINDEL99.50to99.90	0	none	2.820000000000003e-4	0	70	2.820000000000003e-4
chrY-011333585-CTGGAGGAGCTTTAGGATGCGGGGTTGGGACAGGGTCGGATCGGGGCAGGGCGGTGGCCTCTCTTTCGCAGGGAACACCTGGCTGGCTATGGAGGTGCGTGTCTTCTCCCCGCCCCCTCCACCGGGCTGACCTGCCTGGGATTCCTGCCTTCT-*	chrY	11333585	CTGGAGGAGCTTTAGGATGCGGGGTTGGGACAGGGTCGGATCGGGGCAGGGCGGTGGCCTCTCTTTCGCAGGGAACACCTGGCTGGCTATGGAGGTGCGTGTCTTCTCCCCGCCCCCTCCACCGGGCTGACCTGCCTGGGATTCCTGCCTTCT	*	2697910	ExcessHet	0	none	0.071217	3	68	0.071217
chrY-011333585-CTGGAGGAGCTTTAGGATGCGGGGTTGGGACAGGGTCGGATCGGGGCAGGGCGGTGGCCTCTCTTTCGCAGGGAACACCTGGCTGGCTATGGAGGTGCGTGTCTTCTCCCCGCCCCCTCCACCGGGCTGACCTGCCTGGGATTCCTGCCTTCT-ATGGAGGAGCTTTAGGATGCGGGGTTGGGACAGGGTCGGATCGGGGCAGGGCGGTGGCCTCTCTTTCGCAGGGAACACCTGGCTGGCTATGGAGGTGCGTGTCTTCTCCCCGCCCCCTCCACCGGGCTGACCTGCCTGGGATTCCTGCCTTCT	chrY	11333585	CTGGAGGAGCTTTAGGATGCGGGGTTGGGACAGGGTCGGATCGGGGCAGGGCGGTGGCCTCTCTTTCGCAGGGAACACCTGGCTGGCTATGGAGGTGCGTGTCTTCTCCCCGCCCCCTCCACCGGGCTGACCTGCCTGGGATTCCTGCCTTCT	ATGGAGGAGCTTTAGGATGCGGGGTTGGGACAGGGTCGGATCGGGGCAGGGCGGTGGCCTCTCTTTCGCAGGGAACACCTGGCTGGCTATGGAGGTGCGTGTCTTCTCCCCGCCCCCTCCACCGGGCTGACCTGCCTGGGATTCCTGCCTTCT	2697910	ExcessHet	0	none	0.213319	8	68	0.213319
chrY-011333585-CTGGAGGAGCTTTAGGATGCGGGGTTGGGACAGGGTCGGATCGGGGCAGGGCGGTGGCCTCTCTTTCGCAGGGAACACCTGGCTGGCTATGGAGGTGCGTGTCTTCTCCCCGCCCCCTCCACCGGGCTGACCTGCCTGGGATTCCTGCCTTCT-C	chrY	11333585	CTGGAGGAGCTTTAGGATGCGGGGTTGGGACAGGGTCGGATCGGGGCAGGGCGGTGGCCTCTCTTTCGCAGGGAACACCTGGCTGGCTATGGAGGTGCGTGTCTTCTCCCCGCCCCCTCCACCGGGCTGACCTGCCTGGGATTCCTGCCTTCT	C	2697910	ExcessHet	0	none	0	0	68	1e-6
chrY-011333585-CTGGAGGAGCTTTAGGATGCGGGGTTGGGACAGGGTCGGATCGGGGCAGGGCGGTGGCCTCTCTTTCGCAGGGAACACCTGGCTGGCTATGGAGGTGCGTGTCTTCTCCCCGCCCCCTCCACCGGGCTGACCTGCCTGGGATTCCTGCCTTCT-GTGGAGGAGCTTTAGGATGCGGGGTTGGGACAGGGTCGGATCGGGGCAGGGCGGTGGCCTCTCTTTCGCAGGGAACACCTGGCTGGCTATGGAGGTGCGTGTCTTCTCCCCGCCCCCTCCACCGGGCTGACCTGCCTGGGATTCCTGCCTTCT	chrY	11333585	CTGGAGGAGCTTTAGGATGCGGGGTTGGGACAGGGTCGGATCGGGGCAGGGCGGTGGCCTCTCTTTCGCAGGGAACACCTGGCTGGCTATGGAGGTGCGTGTCTTCTCCCCGCCCCCTCCACCGGGCTGACCTGCCTGGGATTCCTGCCTTCT	GTGGAGGAGCTTTAGGATGCGGGGTTGGGACAGGGTCGGATCGGGGCAGGGCGGTGGCCTCTCTTTCGCAGGGAACACCTGGCTGGCTATGGAGGTGCGTGTCTTCTCCCCGCCCCCTCCACCGGGCTGACCTGCCTGGGATTCCTGCCTTCT	2697910	ExcessHet	0	none	0	0	68	1e-6
chrY-011333585-CTGGAGGAGCTTTAGGATGCGGGGTTGGGACAGGGTCGGATCGGGGCAGGGCGGTGGCCTCTCTTTCGCAGGGAACACCTGGCTGGCTATGGAGGTGCGTGTCTTCTCCCCGCCCCCTCCACCGGGCTGACCTGCCTGGGATTCCTGCCTTCT-TTGGAGGAGCTTTAGGATGCGGGGTTGGGACAGGGTCGGATCGGGGCAGGGCGGTGGCCTCTCTTTCGCAGGGAACACCTGGCTGGCTATGGAGGTGCGTGTCTTCTCCCCGCCCCCTCCACCGGGCTGACCTGCCTGGGATTCCTGCCTTCT	chrY	11333585	CTGGAGGAGCTTTAGGATGCGGGGTTGGGACAGGGTCGGATCGGGGCAGGGCGGTGGCCTCTCTTTCGCAGGGAACACCTGGCTGGCTATGGAGGTGCGTGTCTTCTCCCCGCCCCCTCCACCGGGCTGACCTGCCTGGGATTCCTGCCTTCT	TTGGAGGAGCTTTAGGATGCGGGGTTGGGACAGGGTCGGATCGGGGCAGGGCGGTGGCCTCTCTTTCGCAGGGAACACCTGGCTGGCTATGGAGGTGCGTGTCTTCTCCCCGCCCCCTCCACCGGGCTGACCTGCCTGGGATTCCTGCCTTCT	2697910	ExcessHet	0	none	0.002129	0	68	0.002129
chrY-011333586-TG-*	chrY	11333586	TG	*	395432	VQSRTrancheINDEL99.50to99.90	0	none	0.06962600000000001	3	60	0.06962600000000001
chrY-011333586-TG-CG	chrY	11333586	TG	CG	395432	VQSRTrancheINDEL99.50to99.90	0	none	0.058529	4	60	0.058529
chrY-011333586-TG-T	chrY	11333586	TG	T	395432	VQSRTrancheINDEL99.50to99.90	0	none	0	0	60	1e-6
chrY-011333586-TG-TTTAGGTTGCGCAGTTGGGATGGGGTCGATTCTGGGCAGGGTGG	chrY	11333586	TG	TTTAGGTTGCGCAGTTGGGATGGGGTCGATTCTGGGCAGGGTGG	395432	VQSRTrancheINDEL99.50to99.90	0	none	0	0	60	1e-6
chrY-011333587-G-*	chrY	11333587	G	*	21723	VQSRTrancheSNP99.80to99.90	0	none	0.06806800000000003	3	66	0.06806800000000003
chrY-011333587-G-A	chrY	11333587	G	A	21723	VQSRTrancheSNP99.80to99.90	0	none	0.004731	0	66	0.004731
chrY-011333587-G-C	chrY	11333587	G	C	21723	VQSRTrancheSNP99.80to99.90	0	none	0.002932	0	66	0.002932
chrY-011333588-G-*	chrY	11333588	G	*	4009756	ExcessHet	0	none	0.07474100000000002	4	74	0.07474100000000002
chrY-011333588-G-A	chrY	11333588	G	A	4009756	ExcessHet	0	none	0.25632399999999916	11	74	0.25632399999999916
chrY-011333588-G-C	chrY	11333588	G	C	4009756	ExcessHet	0	none	0.002629	1	74	0.002629
chrY-011333588-G-T	chrY	11333588	G	T	4009756	ExcessHet	0	none	0	0	74	1e-6
chrY-011333589-A-*	chrY	11333589	A	*	837803	ExcessHet	0	none	0.07167100000000001	4	76	0.07167100000000001
chrY-011333589-A-C	chrY	11333589	A	C	837803	ExcessHet	0	none	0.11308	7	76	0.11308
chrY-011333589-A-T	chrY	11333589	A	T	837803	ExcessHet	0	none	0	0	76	1e-6
chrY-011333590-G-*	chrY	11333590	G	*	832571	ExcessHet	0	none	0.071718	4	78	0.071718
chrY-011333590-G-A	chrY	11333590	G	A	832571	ExcessHet	0	none	0.113103	7	78	0.113103
chrY-011333591-G-*	chrY	11333591	G	*	584672	VQSRTrancheSNP99.90to99.95	0	none	0.06862400000000002	3	62	0.06862400000000002
chrY-011333591-G-A	chrY	11333591	G	A	584672	VQSRTrancheSNP99.90to99.95	0	none	0.05828500000000001	1	62	0.05828500000000001
chrY-011333592-A-*	chrY	11333592	A	*	18193	VQSRTrancheINDEL99.50to99.90	0	none	0.06727100000000001	1	62	0.06727100000000001
chrY-011333592-A-AACTTTAGGTTGC	chrY	11333592	A	AACTTTAGGTTGC	18193	VQSRTrancheINDEL99.50to99.90	0	none	0	0	62	1e-6
chrY-011333592-A-T	chrY	11333592	A	T	18193	VQSRTrancheINDEL99.50to99.90	0	none	0.007292	2	62	0.007292
chrY-011333593-G-*	chrY	11333593	G	*	2409910	ExcessHet	0	none	0.07046200000000001	3	68	0.07046200000000001
chrY-011333593-G-A	chrY	11333593	G	A	2409910	ExcessHet	0	none	0.217175	10	68	0.217175
chrY-011333594-C-*	chrY	11333594	C	*	13909692	ExcessHet	0	none	0.09209400000000002	5	92	0.09209400000000002
chrY-011333594-C-A	chrY	11333594	C	A	13909692	ExcessHet	0	none	0.29676199999999964	17	92	0.29676199999999964
chrY-011333594-C-G	chrY	11333594	C	G	13909692	ExcessHet	0	none	0.05033800000000001	3	92	0.05033800000000001
chrY-011333594-C-T	chrY	11333594	C	T	13909692	ExcessHet	0	none	0.03382000000000002	6	92	0.03382000000000002
chrY-011333596-T-*	chrY	11333596	T	*	301327	VQSRTrancheSNP99.90to99.95	0	none	0.069092	3	74	0.069092
chrY-011333596-T-C	chrY	11333596	T	C	301327	VQSRTrancheSNP99.90to99.95	0	none	0.052792	8	74	0.052792
chrY-011333596-T-G	chrY	11333596	T	G	301327	VQSRTrancheSNP99.90to99.95	0	none	7.410000000000006e-4	0	74	7.410000000000006e-4
chrY-011333597-T-*	chrY	11333597	T	*	411857	VQSRTrancheSNP99.90to99.95	0	none	0.067404	3	74	0.067404
chrY-011333597-T-A	chrY	11333597	T	A	411857	VQSRTrancheSNP99.90to99.95	0	none	0.005366	0	74	0.005366
chrY-011333597-T-C	chrY	11333597	T	C	411857	VQSRTrancheSNP99.90to99.95	0	none	0.05535900000000001	7	74	0.05535900000000001
chrY-011333598-A-*	chrY	11333598	A	*	333	VQSRTrancheINDEL99.50to99.90	0	none	0.06645100000000002	3	66	0.06645100000000002
chrY-011333598-A-AGGTTGCGCAGTTG	chrY	11333598	A	AGGTTGCGCAGTTG	333	VQSRTrancheINDEL99.50to99.90	0	none	1.1e-5	0	66	1.1e-5
chrY-011333598-A-C	chrY	11333598	A	C	333	VQSRTrancheINDEL99.50to99.90	0	none	4.4999999999999976e-5	0	66	4.4999999999999976e-5
chrY-011333598-A-G	chrY	11333598	A	G	333	VQSRTrancheINDEL99.50to99.90	0	none	4.4999999999999976e-5	0	66	4.4999999999999976e-5
chrY-011333598-A-T	chrY	11333598	A	T	333	VQSRTrancheINDEL99.50to99.90	0	none	0	0	66	1e-6
chrY-011333599-G-*	chrY	11333599	G	*	825	VQSRTrancheSNP99.80to99.90	0	none	0.06648400000000002	3	68	0.06648400000000002
chrY-011333599-G-A	chrY	11333599	G	A	825	VQSRTrancheSNP99.80to99.90	0	none	2.700000000000001e-5	0	68	2.700000000000001e-5
chrY-011333599-G-C	chrY	11333599	G	C	825	VQSRTrancheSNP99.80to99.90	0	none	3.630000000000001e-4	0	68	3.630000000000001e-4
chrY-011333600-GAT-*	chrY	11333600	GAT	*	649282	VQSRTrancheINDEL99.50to99.90	0	none	0.069789	3	66	0.069789
chrY-011333600-GAT-AAT	chrY	11333600	GAT	AAT	649282	VQSRTrancheINDEL99.50to99.90	0	none	0	0	66	1e-6
chrY-011333600-GAT-G	chrY	11333600	GAT	G	649282	VQSRTrancheINDEL99.50to99.90	0	none	3.3300000000000045e-4	0	66	3.3300000000000045e-4
chrY-011333600-GAT-GTCAT	chrY	11333600	GAT	GTCAT	649282	VQSRTrancheINDEL99.50to99.90	0	none	0.005333	0	66	0.005333
chrY-011333600-GAT-TAT	chrY	11333600	GAT	TAT	649282	VQSRTrancheINDEL99.50to99.90	0	none	0.05738700000000002	1	66	0.05738700000000002
chrY-011333601-ATG-*	chrY	11333601	ATG	*	3718311	ExcessHet	0	none	0.08183700000000002	4	72	0.08183700000000002
chrY-011333601-ATG-A	chrY	11333601	ATG	A	3718311	ExcessHet	0	none	0.01805300000000001	2	72	0.01805300000000001
chrY-011333601-ATG-ACAAGGGATTG	chrY	11333601	ATG	ACAAGGGATTG	3718311	ExcessHet	0	none	1.1e-5	0	72	1.1e-5
chrY-011333601-ATG-ACGCAGGGTTGGGACAGGGTCAGGTCTGGGCAGGGCGGTGGTCTATCTTTCGCAGGGAACACCTGGCTGGCTATGGATGGGTGTGTCTTCCCACTG	chrY	11333601	ATG	ACGCAGGGTTGGGACAGGGTCAGGTCTGGGCAGGGCGGTGGTCTATCTTTCGCAGGGAACACCTGGCTGGCTATGGATGGGTGTGTCTTCCCACTG	3718311	ExcessHet	0	none	0	0	72	1e-6
chrY-011333601-ATG-ACTG	chrY	11333601	ATG	ACTG	3718311	ExcessHet	0	none	0	0	72	1e-6
chrY-011333601-ATG-GTG	chrY	11333601	ATG	GTG	3718311	ExcessHet	0	none	0.00112199999999999	0	72	0.00112199999999999
chrY-011333601-ATG-TTG	chrY	11333601	ATG	TTG	3718311	ExcessHet	0	none	0.224069	6	72	0.224069
chrY-011333602-T-*	chrY	11333602	T	*	18705748	ExcessHet	0	none	0.107138	9	98	0.107138
chrY-011333602-T-A	chrY	11333602	T	A	18705748	ExcessHet	0	none	3.9999999999999976e-5	0	98	3.9999999999999976e-5
chrY-011333602-T-C	chrY	11333602	T	C	18705748	ExcessHet	2.9128e-4	nfe	0.4186439999999992	39	98	0.4186439999999992
chrY-011333602-T-G	chrY	11333602	T	G	18705748	ExcessHet	0	none	0.002103	0	98	0.002103
chrY-011333603-G-*	chrY	11333603	G	*	632978	VQSRTrancheINDEL99.50to99.90	0	none	0.07425100000000001	3	56	0.07425100000000001
chrY-011333603-G-A	chrY	11333603	G	A	632978	VQSRTrancheINDEL99.50to99.90	0	none	0.07806800000000001	7	56	0.07806800000000001
chrY-011333603-G-C	chrY	11333603	G	C	632978	VQSRTrancheINDEL99.50to99.90	0	none	1.59e-4	0	56	1.59e-4
chrY-011333603-G-GCC	chrY	11333603	G	GCC	632978	VQSRTrancheINDEL99.50to99.90	0	none	3.1500000000000056e-4	0	56	3.1500000000000056e-4
chrY-011333603-G-GGGA	chrY	11333603	G	GGGA	632978	VQSRTrancheINDEL99.50to99.90	0	none	1.2000000000000002e-5	0	56	1.2000000000000002e-5
chrY-011333603-G-T	chrY	11333603	G	T	632978	VQSRTrancheINDEL99.50to99.90	0	none	0.006555	0	56	0.006555
chrY-011333604-CGGGGTTGGGACAGGGTCGGATCGGGGCAGGGCGGTGGCCTCTCTTTCGCAGGGAACACCTGGCTGGCTATGGAGGTGCGTGTCTTCTCCCCGCCCCCTCCACCGGGCTGACCTGCCTGGGATTCCTGCCTTCT-*	chrY	11333604	CGGGGTTGGGACAGGGTCGGATCGGGGCAGGGCGGTGGCCTCTCTTTCGCAGGGAACACCTGGCTGGCTATGGAGGTGCGTGTCTTCTCCCCGCCCCCTCCACCGGGCTGACCTGCCTGGGATTCCTGCCTTCT	*	876255	ExcessHet	0	none	0.07008800000000003	3	64	0.07008800000000003
chrY-011333604-CGGGGTTGGGACAGGGTCGGATCGGGGCAGGGCGGTGGCCTCTCTTTCGCAGGGAACACCTGGCTGGCTATGGAGGTGCGTGTCTTCTCCCCGCCCCCTCCACCGGGCTGACCTGCCTGGGATTCCTGCCTTCT-C	chrY	11333604	CGGGGTTGGGACAGGGTCGGATCGGGGCAGGGCGGTGGCCTCTCTTTCGCAGGGAACACCTGGCTGGCTATGGAGGTGCGTGTCTTCTCCCCGCCCCCTCCACCGGGCTGACCTGCCTGGGATTCCTGCCTTCT	C	876255	ExcessHet	0	none	0	0	64	1e-6
chrY-011333604-CGGGGTTGGGACAGGGTCGGATCGGGGCAGGGCGGTGGCCTCTCTTTCGCAGGGAACACCTGGCTGGCTATGGAGGTGCGTGTCTTCTCCCCGCCCCCTCCACCGGGCTGACCTGCCTGGGATTCCTGCCTTCT-CAAGGGGTTGGGACAGGGTCGGATCGGGGCAGGGCGGTGGCCTCTCTTTCGCAGGGAACACCTGGCTGGCTATGGAGGTGCGTGTCTTCTCCCCGCCCCCTCCACCGGGCTGACCTGCCTGGGATTCCTGCCTTCT	chrY	11333604	CGGGGTTGGGACAGGGTCGGATCGGGGCAGGGCGGTGGCCTCTCTTTCGCAGGGAACACCTGGCTGGCTATGGAGGTGCGTGTCTTCTCCCCGCCCCCTCCACCGGGCTGACCTGCCTGGGATTCCTGCCTTCT	CAAGGGGTTGGGACAGGGTCGGATCGGGGCAGGGCGGTGGCCTCTCTTTCGCAGGGAACACCTGGCTGGCTATGGAGGTGCGTGTCTTCTCCCCGCCCCCTCCACCGGGCTGACCTGCCTGGGATTCCTGCCTTCT	876255	ExcessHet	0	none	0.01010599999999999	2	64	0.01010599999999999
chrY-011333604-CGGGGTTGGGACAGGGTCGGATCGGGGCAGGGCGGTGGCCTCTCTTTCGCAGGGAACACCTGGCTGGCTATGGAGGTGCGTGTCTTCTCCCCGCCCCCTCCACCGGGCTGACCTGCCTGGGATTCCTGCCTTCT-CATGGGGTTGGGACAGGGTCGGATCGGGGCAGGGCGGTGGCCTCTCTTTCGCAGGGAACACCTGGCTGGCTATGGAGGTGCGTGTCTTCTCCCCGCCCCCTCCACCGGGCTGACCTGCCTGGGATTCCTGCCTTCT	chrY	11333604	CGGGGTTGGGACAGGGTCGGATCGGGGCAGGGCGGTGGCCTCTCTTTCGCAGGGAACACCTGGCTGGCTATGGAGGTGCGTGTCTTCTCCCCGCCCCCTCCACCGGGCTGACCTGCCTGGGATTCCTGCCTTCT	CATGGGGTTGGGACAGGGTCGGATCGGGGCAGGGCGGTGGCCTCTCTTTCGCAGGGAACACCTGGCTGGCTATGGAGGTGCGTGTCTTCTCCCCGCCCCCTCCACCGGGCTGACCTGCCTGGGATTCCTGCCTTCT	876255	ExcessHet	0	none	1.1e-5	0	64	1.1e-5
chrY-011333604-CGGGGTTGGGACAGGGTCGGATCGGGGCAGGGCGGTGGCCTCTCTTTCGCAGGGAACACCTGGCTGGCTATGGAGGTGCGTGTCTTCTCCCCGCCCCCTCCACCGGGCTGACCTGCCTGGGATTCCTGCCTTCT-CTGCGTGTCTTCTCCCCGCCCCCTCCACCGGGCTGACCTGCCTGGGATTCCTGCCTTCT	chrY	11333604	CGGGGTTGGGACAGGGTCGGATCGGGGCAGGGCGGTGGCCTCTCTTTCGCAGGGAACACCTGGCTGGCTATGGAGGTGCGTGTCTTCTCCCCGCCCCCTCCACCGGGCTGACCTGCCTGGGATTCCTGCCTTCT	CTGCGTGTCTTCTCCCCGCCCCCTCCACCGGGCTGACCTGCCTGGGATTCCTGCCTTCT	876255	ExcessHet	0	none	2.700000000000001e-5	0	64	2.700000000000001e-5
chrY-011333604-CGGGGTTGGGACAGGGTCGGATCGGGGCAGGGCGGTGGCCTCTCTTTCGCAGGGAACACCTGGCTGGCTATGGAGGTGCGTGTCTTCTCCCCGCCCCCTCCACCGGGCTGACCTGCCTGGGATTCCTGCCTTCT-CTGGGGTTGGGACAGGGTCGGATCGGGGCAGGGCGGTGGCCTCTCTTTCGCAGGGAACACCTGGCTGGCTATGGAGGTGCGTGTCTTCTCCCCGCCCCCTCCACCGGGCTGACCTGCCTGGGATTCCTGCCTTCT	chrY	11333604	CGGGGTTGGGACAGGGTCGGATCGGGGCAGGGCGGTGGCCTCTCTTTCGCAGGGAACACCTGGCTGGCTATGGAGGTGCGTGTCTTCTCCCCGCCCCCTCCACCGGGCTGACCTGCCTGGGATTCCTGCCTTCT	CTGGGGTTGGGACAGGGTCGGATCGGGGCAGGGCGGTGGCCTCTCTTTCGCAGGGAACACCTGGCTGGCTATGGAGGTGCGTGTCTTCTCCCCGCCCCCTCCACCGGGCTGACCTGCCTGGGATTCCTGCCTTCT	876255	ExcessHet	0	none	1.1e-5	0	64	1.1e-5
chrY-011333604-CGGGGTTGGGACAGGGTCGGATCGGGGCAGGGCGGTGGCCTCTCTTTCGCAGGGAACACCTGGCTGGCTATGGAGGTGCGTGTCTTCTCCCCGCCCCCTCCACCGGGCTGACCTGCCTGGGATTCCTGCCTTCT-CTTGGGGTTGGGACAGGGTCGGATCGGGGCAGGGCGGTGGCCTCTCTTTCGCAGGGAACACCTGGCTGGCTATGGAGGTGCGTGTCTTCTCCCCGCCCCCTCCACCGGGCTGACCTGCCTGGGATTCCTGCCTTCT	chrY	11333604	CGGGGTTGGGACAGGGTCGGATCGGGGCAGGGCGGTGGCCTCTCTTTCGCAGGGAACACCTGGCTGGCTATGGAGGTGCGTGTCTTCTCCCCGCCCCCTCCACCGGGCTGACCTGCCTGGGATTCCTGCCTTCT	CTTGGGGTTGGGACAGGGTCGGATCGGGGCAGGGCGGTGGCCTCTCTTTCGCAGGGAACACCTGGCTGGCTATGGAGGTGCGTGTCTTCTCCCCGCCCCCTCCACCGGGCTGACCTGCCTGGGATTCCTGCCTTCT	876255	ExcessHet	0	none	0.00674	0	64	0.00674
chrY-011333604-CGGGGTTGGGACAGGGTCGGATCGGGGCAGGGCGGTGGCCTCTCTTTCGCAGGGAACACCTGGCTGGCTATGGAGGTGCGTGTCTTCTCCCCGCCCCCTCCACCGGGCTGACCTGCCTGGGATTCCTGCCTTCT-GGGGGTTGGGACAGGGTCGGATCGGGGCAGGGCGGTGGCCTCTCTTTCGCAGGGAACACCTGGCTGGCTATGGAGGTGCGTGTCTTCTCCCCGCCCCCTCCACCGGGCTGACCTGCCTGGGATTCCTGCCTTCT	chrY	11333604	CGGGGTTGGGACAGGGTCGGATCGGGGCAGGGCGGTGGCCTCTCTTTCGCAGGGAACACCTGGCTGGCTATGGAGGTGCGTGTCTTCTCCCCGCCCCCTCCACCGGGCTGACCTGCCTGGGATTCCTGCCTTCT	GGGGGTTGGGACAGGGTCGGATCGGGGCAGGGCGGTGGCCTCTCTTTCGCAGGGAACACCTGGCTGGCTATGGAGGTGCGTGTCTTCTCCCCGCCCCCTCCACCGGGCTGACCTGCCTGGGATTCCTGCCTTCT	876255	ExcessHet	0	none	1.31e-4	0	64	1.31e-4
chrY-011333604-CGGGGTTGGGACAGGGTCGGATCGGGGCAGGGCGGTGGCCTCTCTTTCGCAGGGAACACCTGGCTGGCTATGGAGGTGCGTGTCTTCTCCCCGCCCCCTCCACCGGGCTGACCTGCCTGGGATTCCTGCCTTCT-TGGGGTTGGGACAGGGTCGGATCGGGGCAGGGCGGTGGCCTCTCTTTCGCAGGGAACACCTGGCTGGCTATGGAGGTGCGTGTCTTCTCCCCGCCCCCTCCACCGGGCTGACCTGCCTGGGATTCCTGCCTTCT	chrY	11333604	CGGGGTTGGGACAGGGTCGGATCGGGGCAGGGCGGTGGCCTCTCTTTCGCAGGGAACACCTGGCTGGCTATGGAGGTGCGTGTCTTCTCCCCGCCCCCTCCACCGGGCTGACCTGCCTGGGATTCCTGCCTTCT	TGGGGTTGGGACAGGGTCGGATCGGGGCAGGGCGGTGGCCTCTCTTTCGCAGGGAACACCTGGCTGGCTATGGAGGTGCGTGTCTTCTCCCCGCCCCCTCCACCGGGCTGACCTGCCTGGGATTCCTGCCTTCT	876255	ExcessHet	0	none	0.109038	4	64	0.109038
chrY-011333605-G-*	chrY	11333605	G	*	6757988	ExcessHet	0	none	0.08988900000000002	4	88	0.08988900000000002
chrY-011333605-G-A	chrY	11333605	G	A	6757988	ExcessHet	0	none	0.2814559999999998	23	88	0.2814559999999998
chrY-011333605-G-C	chrY	11333605	G	C	6757988	ExcessHet	0	none	3.110000000000004e-4	0	88	3.110000000000004e-4
chrY-011333605-G-T	chrY	11333605	G	T	6757988	ExcessHet	0	none	0.07194500000000001	4	88	0.07194500000000001
chrY-011333606-G-*	chrY	11333606	G	*	4932190	ExcessHet	0	none	0.07563600000000001	5	78	0.07563600000000001
chrY-011333606-G-A	chrY	11333606	G	A	4932190	ExcessHet	0	none	0.221571	15	78	0.221571
chrY-011333606-G-C	chrY	11333606	G	C	4932190	ExcessHet	0	none	0.08441200000000001	2	78	0.08441200000000001
chrY-011333606-G-T	chrY	11333606	G	T	4932190	ExcessHet	0	none	0.03802500000000002	10	78	0.03802500000000002
chrY-011333607-GGTTGGGACAGGGTCGGATCGGGGCAGGGC-*	chrY	11333607	GGTTGGGACAGGGTCGGATCGGGGCAGGGC	*	1587826	ExcessHet	0	none	0.06683900000000001	3	66	0.06683900000000001
chrY-011333607-GGTTGGGACAGGGTCGGATCGGGGCAGGGC-AGTTGGGACAGGGTCGGATCGGGGCAGGGC	chrY	11333607	GGTTGGGACAGGGTCGGATCGGGGCAGGGC	AGTTGGGACAGGGTCGGATCGGGGCAGGGC	1587826	ExcessHet	0	none	0.17504200000000003	4	66	0.17504200000000003
chrY-011333607-GGTTGGGACAGGGTCGGATCGGGGCAGGGC-CGTTGGGACAGGGTCGGATCGGGGCAGGGC	chrY	11333607	GGTTGGGACAGGGTCGGATCGGGGCAGGGC	CGTTGGGACAGGGTCGGATCGGGGCAGGGC	1587826	ExcessHet	0	none	0	0	66	1e-6
chrY-011333607-GGTTGGGACAGGGTCGGATCGGGGCAGGGC-G	chrY	11333607	GGTTGGGACAGGGTCGGATCGGGGCAGGGC	G	1587826	ExcessHet	0	none	2.700000000000001e-5	0	66	2.700000000000001e-5
chrY-011333607-GGTTGGGACAGGGTCGGATCGGGGCAGGGC-GTTGGAAAGGTGTTGGGACAGGGTCGGATCGGGGCAGGGC	chrY	11333607	GGTTGGGACAGGGTCGGATCGGGGCAGGGC	GTTGGAAAGGTGTTGGGACAGGGTCGGATCGGGGCAGGGC	1587826	ExcessHet	0	none	0	0	66	1e-6
chrY-011333607-GGTTGGGACAGGGTCGGATCGGGGCAGGGC-TGTTGGGACAGGGTCGGATCGGGGCAGGGC	chrY	11333607	GGTTGGGACAGGGTCGGATCGGGGCAGGGC	TGTTGGGACAGGGTCGGATCGGGGCAGGGC	1587826	ExcessHet	0	none	5.240000000000007e-4	0	66	5.240000000000007e-4
chrY-011333608-G-*	chrY	11333608	G	*	51712	VQSRTrancheSNP99.90to99.95	0	none	0.06428200000000002	3	68	0.06428200000000002
chrY-011333608-G-A	chrY	11333608	G	A	51712	VQSRTrancheSNP99.90to99.95	0	none	0.01006899999999998	1	68	0.01006899999999998
chrY-011333608-G-T	chrY	11333608	G	T	51712	VQSRTrancheSNP99.90to99.95	0	none	0.00104599999999999	0	68	0.00104599999999999
chrY-011333609-T-*	chrY	11333609	T	*	2403	VQSRTrancheINDEL99.50to99.90	0	none	0.06393200000000002	3	64	0.06393200000000002
chrY-011333609-T-A	chrY	11333609	T	A	2403	VQSRTrancheINDEL99.50to99.90	0	none	7.850000000000004e-4	0	64	7.850000000000004e-4
chrY-011333609-T-C	chrY	11333609	T	C	2403	VQSRTrancheINDEL99.50to99.90	0	none	5.580000000000007e-4	0	64	5.580000000000007e-4
chrY-011333609-T-G	chrY	11333609	T	G	2403	VQSRTrancheINDEL99.50to99.90	0	none	0	0	64	1e-6
chrY-011333609-T-TCGGG	chrY	11333609	T	TCGGG	2403	VQSRTrancheINDEL99.50to99.90	0	none	0	0	64	1e-6
chrY-011333609-T-TCTGGA	chrY	11333609	T	TCTGGA	2403	VQSRTrancheINDEL99.50to99.90	0	none	1.1e-5	0	64	1.1e-5
chrY-011333610-TG-*	chrY	11333610	TG	*	952961	VQSRTrancheINDEL99.50to99.90	0	none	0.07546300000000002	3	74	0.07546300000000002
chrY-011333610-TG-AG	chrY	11333610	TG	AG	952961	VQSRTrancheINDEL99.50to99.90	0	none	0.004686	0	74	0.004686
chrY-011333610-TG-GG	chrY	11333610	TG	GG	952961	VQSRTrancheINDEL99.50to99.90	0	none	0.02145400000000001	1	74	0.02145400000000001
chrY-011333610-TG-T	chrY	11333610	TG	T	952961	VQSRTrancheINDEL99.50to99.90	0	none	0.05849900000000002	0	74	0.05849900000000002
chrY-011333610-TG-TCG	chrY	11333610	TG	TCG	952961	VQSRTrancheINDEL99.50to99.90	0	none	0	0	74	1e-6
chrY-011333611-G-*	chrY	11333611	G	*	21594	VQSRTrancheINDEL99.50to99.90	0	none	0.12855500000000003	2	66	0.12855500000000003
chrY-011333611-G-A	chrY	11333611	G	A	21594	VQSRTrancheINDEL99.50to99.90	0	none	0.00145599999999999	0	66	0.00145599999999999
chrY-011333611-G-GGAAAGTTGTTGGCTCA	chrY	11333611	G	GGAAAGTTGTTGGCTCA	21594	VQSRTrancheINDEL99.50to99.90	0	none	0	0	66	1e-6
chrY-011333611-G-T	chrY	11333611	G	T	21594	VQSRTrancheINDEL99.50to99.90	0	none	0.006606	1	66	0.006606
chrY-011333612-G-*	chrY	11333612	G	*	159595	VQSRTrancheINDEL99.50to99.90	0	none	0.064697	3	66	0.064697
chrY-011333612-G-A	chrY	11333612	G	A	159595	VQSRTrancheINDEL99.50to99.90	0	none	0.002857	0	66	0.002857
chrY-011333612-G-C	chrY	11333612	G	C	159595	VQSRTrancheINDEL99.50to99.90	0	none	0.00827599999999998	0	66	0.00827599999999998
chrY-011333612-G-GAAAGTT	chrY	11333612	G	GAAAGTT	159595	VQSRTrancheINDEL99.50to99.90	0	none	0	0	66	1e-6
chrY-011333612-G-GAAAGTTGTT	chrY	11333612	G	GAAAGTTGTT	159595	VQSRTrancheINDEL99.50to99.90	0	none	0	0	66	1e-6
chrY-011333612-G-T	chrY	11333612	G	T	159595	VQSRTrancheINDEL99.50to99.90	0	none	1.1e-5	0	66	1.1e-5
chrY-011333613-GACAGGGTCGGATCGGGGCAGGGC-*	chrY	11333613	GACAGGGTCGGATCGGGGCAGGGC	*	482654	VQSRTrancheINDEL99.50to99.90	0	none	0.064971	4	78	0.064971
chrY-011333613-GACAGGGTCGGATCGGGGCAGGGC-AACAGGGTCGGATCGGGGCAGGGC	chrY	11333613	GACAGGGTCGGATCGGGGCAGGGC	AACAGGGTCGGATCGGGGCAGGGC	482654	VQSRTrancheINDEL99.50to99.90	0	none	1.1e-5	0	78	1.1e-5
chrY-011333613-GACAGGGTCGGATCGGGGCAGGGC-CACAGGGTCGGATCGGGGCAGGGC	chrY	11333613	GACAGGGTCGGATCGGGGCAGGGC	CACAGGGTCGGATCGGGGCAGGGC	482654	VQSRTrancheINDEL99.50to99.90	0	none	1.82e-4	0	78	1.82e-4
chrY-011333613-GACAGGGTCGGATCGGGGCAGGGC-G	chrY	11333613	GACAGGGTCGGATCGGGGCAGGGC	G	482654	VQSRTrancheINDEL99.50to99.90	0	none	4.4999999999999976e-5	0	78	4.4999999999999976e-5
chrY-011333613-GACAGGGTCGGATCGGGGCAGGGC-TACAGGGTCGGATCGGGGCAGGGC	chrY	11333613	GACAGGGTCGGATCGGGGCAGGGC	TACAGGGTCGGATCGGGGCAGGGC	482654	VQSRTrancheINDEL99.50to99.90	0	none	0.06368600000000002	14	78	0.06368600000000002
chrY-011333614-AC-*	chrY	11333614	AC	*	634866	ExcessHet	0	none	0.06434400000000001	3	58	0.06434400000000001
chrY-011333614-AC-A	chrY	11333614	AC	A	634866	ExcessHet	0	none	0.059628	3	58	0.059628
chrY-011333614-AC-AAGTTGTTGGCTC	chrY	11333614	AC	AAGTTGTTGGCTC	634866	ExcessHet	0	none	0	0	58	1e-6
chrY-011333614-AC-ACGGTTTCGGGTTGGGGC	chrY	11333614	AC	ACGGTTTCGGGTTGGGGC	634866	ExcessHet	0	none	0	0	58	1e-6
chrY-011333614-AC-ACGGTTTTGGGTTGGGGC	chrY	11333614	AC	ACGGTTTTGGGTTGGGGC	634866	ExcessHet	0	none	1.82e-4	0	58	1.82e-4
chrY-011333614-AC-TC	chrY	11333614	AC	TC	634866	ExcessHet	0	none	0.00181899999999999	0	58	0.00181899999999999
chrY-011333615-CAG-*	chrY	11333615	CAG	*	3963191	ExcessHet	0	none	0.12895200000000004	9	78	0.12895200000000004
chrY-011333615-CAG-AAG	chrY	11333615	CAG	AAG	3963191	ExcessHet	0	none	0.16409300000000002	12	78	0.16409300000000002
chrY-011333615-CAG-C	chrY	11333615	CAG	C	3963191	ExcessHet	0	none	0.024467	4	78	0.024467
chrY-011333615-CAG-CG	chrY	11333615	CAG	CG	3963191	ExcessHet	0	none	0.002117	0	78	0.002117
chrY-011333615-CAG-CGGTTTAG	chrY	11333615	CAG	CGGTTTAG	3963191	ExcessHet	0	none	4.199999999999998e-5	1	78	4.199999999999998e-5
chrY-011333615-CAG-GAG	chrY	11333615	CAG	GAG	3963191	ExcessHet	0	none	8.099999999999998e-5	0	78	8.099999999999998e-5
chrY-011333615-CAG-TAG	chrY	11333615	CAG	TAG	3963191	ExcessHet	0	none	0.10296600000000002	3	78	0.10296600000000002
chrY-011333616-AG-*	chrY	11333616	AG	*	17737087	ExcessHet	0	none	0.10892400000000001	9	88	0.10892400000000001
chrY-011333616-AG-A	chrY	11333616	AG	A	17737087	ExcessHet	0	none	1e-5	0	88	1e-5
chrY-011333616-AG-CG	chrY	11333616	AG	CG	17737087	ExcessHet	0	none	1e-5	0	88	1e-5
chrY-011333616-AG-GG	chrY	11333616	AG	GG	17737087	ExcessHet	0	none	0.4357929999999999	40	88	0.4357929999999999
chrY-011333616-AG-TG	chrY	11333616	AG	TG	17737087	ExcessHet	0	none	1.8399999999999997e-4	0	88	1.8399999999999997e-4
chrY-011333617-G-*	chrY	11333617	G	*	732356	VQSRTrancheINDEL99.50to99.90	0	none	0.079228	3	70	0.079228
chrY-011333617-G-A	chrY	11333617	G	A	732356	VQSRTrancheINDEL99.50to99.90	0	none	0.05747800000000001	6	70	0.05747800000000001
chrY-011333617-G-GGAAGAATACCGGGCTCTGCTGGAGGAATTTCAGGACGCGGGGTTGGGACGA	chrY	11333617	G	GGAAGAATACCGGGCTCTGCTGGAGGAATTTCAGGACGCGGGGTTGGGACGA	732356	VQSRTrancheINDEL99.50to99.90	0	none	0	0	70	1e-6
chrY-011333617-G-GT	chrY	11333617	G	GT	732356	VQSRTrancheINDEL99.50to99.90	0	none	0.01354099999999999	0	70	0.01354099999999999
chrY-011333617-G-T	chrY	11333617	G	T	732356	VQSRTrancheINDEL99.50to99.90	0	none	0.01022899999999998	1	70	0.01022899999999998
chrY-011333618-GGTCGGATCGGGGCAGGGCGGTGGCCTC-*	chrY	11333618	GGTCGGATCGGGGCAGGGCGGTGGCCTC	*	1509749	VQSRTrancheINDEL99.50to99.90	0	none	0.07255800000000003	3	74	0.07255800000000003
chrY-011333618-GGTCGGATCGGGGCAGGGCGGTGGCCTC-AGTCGGATCGGGGCAGGGCGGTGGCCTC	chrY	11333618	GGTCGGATCGGGGCAGGGCGGTGGCCTC	AGTCGGATCGGGGCAGGGCGGTGGCCTC	1509749	VQSRTrancheINDEL99.50to99.90	0	none	0.00119399999999999	0	74	0.00119399999999999
chrY-011333618-GGTCGGATCGGGGCAGGGCGGTGGCCTC-CGTCGGATCGGGGCAGGGCGGTGGCCTC	chrY	11333618	GGTCGGATCGGGGCAGGGCGGTGGCCTC	CGTCGGATCGGGGCAGGGCGGTGGCCTC	1509749	VQSRTrancheINDEL99.50to99.90	0	none	1.5399999999999998e-4	0	74	1.5399999999999998e-4
chrY-011333618-GGTCGGATCGGGGCAGGGCGGTGGCCTC-G	chrY	11333618	GGTCGGATCGGGGCAGGGCGGTGGCCTC	G	1509749	VQSRTrancheINDEL99.50to99.90	0	none	0	0	74	1e-6
chrY-011333618-GGTCGGATCGGGGCAGGGCGGTGGCCTC-GTC	chrY	11333618	GGTCGGATCGGGGCAGGGCGGTGGCCTC	GTC	1509749	VQSRTrancheINDEL99.50to99.90	0	none	2.6000000000000005e-5	0	74	2.6000000000000005e-5
chrY-011333618-GGTCGGATCGGGGCAGGGCGGTGGCCTC-GTGTCGGATCGGGGCAGGGCGGTGGCCTC	chrY	11333618	GGTCGGATCGGGGCAGGGCGGTGGCCTC	GTGTCGGATCGGGGCAGGGCGGTGGCCTC	1509749	VQSRTrancheINDEL99.50to99.90	0	none	0.09070300000000002	3	74	0.09070300000000002
chrY-011333618-GGTCGGATCGGGGCAGGGCGGTGGCCTC-GTTCCGGTCGGGTGAGGTTTGGACGGTGTCGGATCGGGGCAGGGCGGTGGCCTC	chrY	11333618	GGTCGGATCGGGGCAGGGCGGTGGCCTC	GTTCCGGTCGGGTGAGGTTTGGACGGTGTCGGATCGGGGCAGGGCGGTGGCCTC	1509749	VQSRTrancheINDEL99.50to99.90	0	none	0	0	74	1e-6
chrY-011333618-GGTCGGATCGGGGCAGGGCGGTGGCCTC-TGTCGGATCGGGGCAGGGCGGTGGCCTC	chrY	11333618	GGTCGGATCGGGGCAGGGCGGTGGCCTC	TGTCGGATCGGGGCAGGGCGGTGGCCTC	1509749	VQSRTrancheINDEL99.50to99.90	0	none	0.04495600000000002	5	74	0.04495600000000002
chrY-011333619-GTCGGATCGGGGCAGGGC-*	chrY	11333619	GTCGGATCGGGGCAGGGC	*	943951	ExcessHet	0	none	0.06583400000000002	3	80	0.06583400000000002
chrY-011333619-GTCGGATCGGGGCAGGGC-ATCGGATCGGGGCAGGGC	chrY	11333619	GTCGGATCGGGGCAGGGC	ATCGGATCGGGGCAGGGC	943951	ExcessHet	0	none	0.05807700000000002	4	80	0.05807700000000002
chrY-011333619-GTCGGATCGGGGCAGGGC-G	chrY	11333619	GTCGGATCGGGGCAGGGC	G	943951	ExcessHet	0	none	2.700000000000001e-5	0	80	2.700000000000001e-5
chrY-011333619-GTCGGATCGGGGCAGGGC-GATCGGATCGGGGCAGGGC	chrY	11333619	GTCGGATCGGGGCAGGGC	GATCGGATCGGGGCAGGGC	943951	ExcessHet	0	none	4.440000000000005e-4	0	80	4.440000000000005e-4
chrY-011333619-GTCGGATCGGGGCAGGGC-GCGGATCGGGGCAGGGC	chrY	11333619	GTCGGATCGGGGCAGGGC	GCGGATCGGGGCAGGGC	943951	ExcessHet	0	none	1.1e-4	0	80	1.1e-4
chrY-011333619-GTCGGATCGGGGCAGGGC-GTGGTGGATTTAGGACGCAGGGTTGGGAAGGTATCGGATCGGGGCAGGGC	chrY	11333619	GTCGGATCGGGGCAGGGC	GTGGTGGATTTAGGACGCAGGGTTGGGAAGGTATCGGATCGGGGCAGGGC	943951	ExcessHet	0	none	1.1e-5	0	80	1.1e-5
chrY-011333619-GTCGGATCGGGGCAGGGC-GTTTCGGATCGGGGCAGGGC	chrY	11333619	GTCGGATCGGGGCAGGGC	GTTTCGGATCGGGGCAGGGC	943951	ExcessHet	0	none	0.051806	4	80	0.051806
chrY-011333619-GTCGGATCGGGGCAGGGC-TTCGGATCGGGGCAGGGC	chrY	11333619	GTCGGATCGGGGCAGGGC	TTCGGATCGGGGCAGGGC	943951	ExcessHet	0	none	2.700000000000001e-5	0	80	2.700000000000001e-5
chrY-011333620-TCG-*	chrY	11333620	TCG	*	23207	VQSRTrancheINDEL99.50to99.90	0	none	0.062985	2	56	0.062985
chrY-011333620-TCG-ACG	chrY	11333620	TCG	ACG	23207	VQSRTrancheINDEL99.50to99.90	0	none	0.007499	0	56	0.007499
chrY-011333620-TCG-GCG	chrY	11333620	TCG	GCG	23207	VQSRTrancheINDEL99.50to99.90	0	none	0	0	56	1e-6
chrY-011333620-TCG-T	chrY	11333620	TCG	T	23207	VQSRTrancheINDEL99.50to99.90	0	none	0.00128799999999999	0	56	0.00128799999999999
chrY-011333620-TCG-TATCCG	chrY	11333620	TCG	TATCCG	23207	VQSRTrancheINDEL99.50to99.90	0	none	8.799999999999998e-5	0	56	8.799999999999998e-5
chrY-011333620-TCG-TGGCG	chrY	11333620	TCG	TGGCG	23207	VQSRTrancheINDEL99.50to99.90	0	none	0	0	56	1e-6
chrY-011333620-TCG-TTGGGGCG	chrY	11333620	TCG	TTGGGGCG	23207	VQSRTrancheINDEL99.50to99.90	0	none	1.2000000000000002e-5	0	56	1.2000000000000002e-5
chrY-011333621-CGGAT-*	chrY	11333621	CGGAT	*	685346	VQSRTrancheINDEL99.50to99.90	0	none	0.07432200000000001	2	66	0.07432200000000001
chrY-011333621-CGGAT-AGGAT	chrY	11333621	CGGAT	AGGAT	685346	VQSRTrancheINDEL99.50to99.90	0	none	0	0	66	1e-6
chrY-011333621-CGGAT-C	chrY	11333621	CGGAT	C	685346	VQSRTrancheINDEL99.50to99.90	0	none	0	0	66	1e-6
chrY-011333621-CGGAT-CAGGAT	chrY	11333621	CGGAT	CAGGAT	685346	VQSRTrancheINDEL99.50to99.90	0	none	2.7800000000000025e-4	0	66	2.7800000000000025e-4
chrY-011333621-CGGAT-CAT	chrY	11333621	CGGAT	CAT	685346	VQSRTrancheINDEL99.50to99.90	0	none	2.6000000000000005e-5	0	66	2.6000000000000005e-5
chrY-011333621-CGGAT-TGGAT	chrY	11333621	CGGAT	TGGAT	685346	VQSRTrancheINDEL99.50to99.90	0	none	0.07908600000000003	3	66	0.07908600000000003
chrY-011333622-GGATCGGGGCAGGGCGGTGGCCTCTCTTTCGCAGGGAACACCTGGCTGGCTATGGAGGTGCGTGTCTTCTCCCCGCCCCCTCCACCGGGCTGACCTGCCTGGGATTCCTGCCTTCTAGGTCT-*	chrY	11333622	GGATCGGGGCAGGGCGGTGGCCTCTCTTTCGCAGGGAACACCTGGCTGGCTATGGAGGTGCGTGTCTTCTCCCCGCCCCCTCCACCGGGCTGACCTGCCTGGGATTCCTGCCTTCTAGGTCT	*	942422	VQSRTrancheINDEL97.00to99.00	0	none	0.06786100000000002	2	80	0.06786100000000002
chrY-011333622-GGATCGGGGCAGGGCGGTGGCCTCTCTTTCGCAGGGAACACCTGGCTGGCTATGGAGGTGCGTGTCTTCTCCCCGCCCCCTCCACCGGGCTGACCTGCCTGGGATTCCTGCCTTCTAGGTCT-AGATCGGGGCAGGGCGGTGGCCTCTCTTTCGCAGGGAACACCTGGCTGGCTATGGAGGTGCGTGTCTTCTCCCCGCCCCCTCCACCGGGCTGACCTGCCTGGGATTCCTGCCTTCTAGGTCT	chrY	11333622	GGATCGGGGCAGGGCGGTGGCCTCTCTTTCGCAGGGAACACCTGGCTGGCTATGGAGGTGCGTGTCTTCTCCCCGCCCCCTCCACCGGGCTGACCTGCCTGGGATTCCTGCCTTCTAGGTCT	AGATCGGGGCAGGGCGGTGGCCTCTCTTTCGCAGGGAACACCTGGCTGGCTATGGAGGTGCGTGTCTTCTCCCCGCCCCCTCCACCGGGCTGACCTGCCTGGGATTCCTGCCTTCTAGGTCT	942422	VQSRTrancheINDEL97.00to99.00	0	none	0.11650100000000002	17	80	0.11650100000000002
chrY-011333622-GGATCGGGGCAGGGCGGTGGCCTCTCTTTCGCAGGGAACACCTGGCTGGCTATGGAGGTGCGTGTCTTCTCCCCGCCCCCTCCACCGGGCTGACCTGCCTGGGATTCCTGCCTTCTAGGTCT-CGATCGGGGCAGGGCGGTGGCCTCTCTTTCGCAGGGAACACCTGGCTGGCTATGGAGGTGCGTGTCTTCTCCCCGCCCCCTCCACCGGGCTGACCTGCCTGGGATTCCTGCCTTCTAGGTCT	chrY	11333622	GGATCGGGGCAGGGCGGTGGCCTCTCTTTCGCAGGGAACACCTGGCTGGCTATGGAGGTGCGTGTCTTCTCCCCGCCCCCTCCACCGGGCTGACCTGCCTGGGATTCCTGCCTTCTAGGTCT	CGATCGGGGCAGGGCGGTGGCCTCTCTTTCGCAGGGAACACCTGGCTGGCTATGGAGGTGCGTGTCTTCTCCCCGCCCCCTCCACCGGGCTGACCTGCCTGGGATTCCTGCCTTCTAGGTCT	942422	VQSRTrancheINDEL97.00to99.00	0	none	8.870000000000006e-4	0	80	8.870000000000006e-4
chrY-011333622-GGATCGGGGCAGGGCGGTGGCCTCTCTTTCGCAGGGAACACCTGGCTGGCTATGGAGGTGCGTGTCTTCTCCCCGCCCCCTCCACCGGGCTGACCTGCCTGGGATTCCTGCCTTCTAGGTCT-G	chrY	11333622	GGATCGGGGCAGGGCGGTGGCCTCTCTTTCGCAGGGAACACCTGGCTGGCTATGGAGGTGCGTGTCTTCTCCCCGCCCCCTCCACCGGGCTGACCTGCCTGGGATTCCTGCCTTCTAGGTCT	G	942422	VQSRTrancheINDEL97.00to99.00	0	none	0	0	80	1e-6
chrY-011333622-GGATCGGGGCAGGGCGGTGGCCTCTCTTTCGCAGGGAACACCTGGCTGGCTATGGAGGTGCGTGTCTTCTCCCCGCCCCCTCCACCGGGCTGACCTGCCTGGGATTCCTGCCTTCTAGGTCT-GGGGGCAGGGCGGTGGCCTCTCTTTCGCAGGGAACACCTGGCTGGCTATGGAGGTGCGTGTCTTCTCCCCGCCCCCTCCACCGGGCTGACCTGCCTGGGATTCCTGCCTTCTAGGTCT	chrY	11333622	GGATCGGGGCAGGGCGGTGGCCTCTCTTTCGCAGGGAACACCTGGCTGGCTATGGAGGTGCGTGTCTTCTCCCCGCCCCCTCCACCGGGCTGACCTGCCTGGGATTCCTGCCTTCTAGGTCT	GGGGGCAGGGCGGTGGCCTCTCTTTCGCAGGGAACACCTGGCTGGCTATGGAGGTGCGTGTCTTCTCCCCGCCCCCTCCACCGGGCTGACCTGCCTGGGATTCCTGCCTTCTAGGTCT	942422	VQSRTrancheINDEL97.00to99.00	0	none	4.940000000000001e-4	0	80	4.940000000000001e-4
chrY-011333622-GGATCGGGGCAGGGCGGTGGCCTCTCTTTCGCAGGGAACACCTGGCTGGCTATGGAGGTGCGTGTCTTCTCCCCGCCCCCTCCACCGGGCTGACCTGCCTGGGATTCCTGCCTTCTAGGTCT-GTCGGGGCAGGGCGGTGGCCTCTCTTTCGCAGGGAACACCTGGCTGGCTATGGAGGTGCGTGTCTTCTCCCCGCCCCCTCCACCGGGCTGACCTGCCTGGGATTCCTGCCTTCTAGGTCT	chrY	11333622	GGATCGGGGCAGGGCGGTGGCCTCTCTTTCGCAGGGAACACCTGGCTGGCTATGGAGGTGCGTGTCTTCTCCCCGCCCCCTCCACCGGGCTGACCTGCCTGGGATTCCTGCCTTCTAGGTCT	GTCGGGGCAGGGCGGTGGCCTCTCTTTCGCAGGGAACACCTGGCTGGCTATGGAGGTGCGTGTCTTCTCCCCGCCCCCTCCACCGGGCTGACCTGCCTGGGATTCCTGCCTTCTAGGTCT	942422	VQSRTrancheINDEL97.00to99.00	0	none	1.1e-5	0	80	1.1e-5
chrY-011333622-GGATCGGGGCAGGGCGGTGGCCTCTCTTTCGCAGGGAACACCTGGCTGGCTATGGAGGTGCGTGTCTTCTCCCCGCCCCCTCCACCGGGCTGACCTGCCTGGGATTCCTGCCTTCTAGGTCT-TGATCGGGGCAGGGCGGTGGCCTCTCTTTCGCAGGGAACACCTGGCTGGCTATGGAGGTGCGTGTCTTCTCCCCGCCCCCTCCACCGGGCTGACCTGCCTGGGATTCCTGCCTTCTAGGTCT	chrY	11333622	GGATCGGGGCAGGGCGGTGGCCTCTCTTTCGCAGGGAACACCTGGCTGGCTATGGAGGTGCGTGTCTTCTCCCCGCCCCCTCCACCGGGCTGACCTGCCTGGGATTCCTGCCTTCTAGGTCT	TGATCGGGGCAGGGCGGTGGCCTCTCTTTCGCAGGGAACACCTGGCTGGCTATGGAGGTGCGTGTCTTCTCCCCGCCCCCTCCACCGGGCTGACCTGCCTGGGATTCCTGCCTTCTAGGTCT	942422	VQSRTrancheINDEL97.00to99.00	0	none	1.1e-5	0	80	1.1e-5
chrY-011333623-GA-*	chrY	11333623	GA	*	1495471	ExcessHet	0	none	0.06911800000000001	3	70	0.06911800000000001
chrY-011333623-GA-AA	chrY	11333623	GA	AA	1495471	ExcessHet	0	none	0.118964	4	70	0.118964
chrY-011333623-GA-CA	chrY	11333623	GA	CA	1495471	ExcessHet	0	none	0.061094999999999997	4	70	0.061094999999999997
chrY-011333623-GA-G	chrY	11333623	GA	G	1495471	ExcessHet	0	none	4.4999999999999976e-5	0	70	4.4999999999999976e-5
chrY-011333623-GA-GGGCA	chrY	11333623	GA	GGGCA	1495471	ExcessHet	0	none	0	0	70	1e-6
chrY-011333623-GA-GTA	chrY	11333623	GA	GTA	1495471	ExcessHet	0	none	2.0399999999999992e-4	0	70	2.0399999999999992e-4
chrY-011333623-GA-TA	chrY	11333623	GA	TA	1495471	ExcessHet	0	none	0.004284	0	70	0.004284
chrY-011333624-ATCGGGGC-*	chrY	11333624	ATCGGGGC	*	20882544	VQSRTrancheINDEL99.50to99.90	0	none	0.10768600000000002	9	102	0.10768600000000002
chrY-011333624-ATCGGGGC-A	chrY	11333624	ATCGGGGC	A	20882544	VQSRTrancheINDEL99.50to99.90	0	none	0	0	102	1e-6
chrY-011333624-ATCGGGGC-AAGTCGGGGC	chrY	11333624	ATCGGGGC	AAGTCGGGGC	20882544	VQSRTrancheINDEL99.50to99.90	0	none	1e-5	0	102	1e-5
chrY-011333624-ATCGGGGC-ATTCGGGGC	chrY	11333624	ATCGGGGC	ATTCGGGGC	20882544	VQSRTrancheINDEL99.50to99.90	0	none	1.36e-4	0	102	1.36e-4
chrY-011333624-ATCGGGGC-CTCGGGGC	chrY	11333624	ATCGGGGC	CTCGGGGC	20882544	VQSRTrancheINDEL99.50to99.90	0	none	0.135858	14	102	0.135858
chrY-011333624-ATCGGGGC-GTCGGGGC	chrY	11333624	ATCGGGGC	GTCGGGGC	20882544	VQSRTrancheINDEL99.50to99.90	0	none	0.35873699999999925	33	102	0.35873699999999925
chrY-011333624-ATCGGGGC-TTCGGGGC	chrY	11333624	ATCGGGGC	TTCGGGGC	20882544	VQSRTrancheINDEL99.50to99.90	0	none	0.061345	3	102	0.061345
chrY-011333625-TCG-*	chrY	11333625	TCG	*	10368	VQSRTrancheINDEL99.50to99.90	0	none	0.06156000000000002	2	62	0.06156000000000002
chrY-011333625-TCG-ACG	chrY	11333625	TCG	ACG	10368	VQSRTrancheINDEL99.50to99.90	0	none	0.00126499999999999	0	62	0.00126499999999999
chrY-011333625-TCG-CCG	chrY	11333625	TCG	CCG	10368	VQSRTrancheINDEL99.50to99.90	0	none	0.00150499999999999	0	62	0.00150499999999999
chrY-011333625-TCG-T	chrY	11333625	TCG	T	10368	VQSRTrancheINDEL99.50to99.90	0	none	2.6100000000000006e-4	0	62	2.6100000000000006e-4
chrY-011333626-CG-*	chrY	11333626	CG	*	392821	VQSRTrancheINDEL99.50to99.90	0	none	0.06528500000000001	3	78	0.06528500000000001
chrY-011333626-CG-AG	chrY	11333626	CG	AG	392821	VQSRTrancheINDEL99.50to99.90	0	none	0.002252	0	78	0.002252
chrY-011333626-CG-C	chrY	11333626	CG	C	392821	VQSRTrancheINDEL99.50to99.90	0	none	2.700000000000001e-5	0	78	2.700000000000001e-5
chrY-011333626-CG-GG	chrY	11333626	CG	GG	392821	VQSRTrancheINDEL99.50to99.90	0	none	0	0	78	1e-6
chrY-011333626-CG-TG	chrY	11333626	CG	TG	392821	VQSRTrancheINDEL99.50to99.90	0	none	0.06949100000000002	5	78	0.06949100000000002
chrY-011333627-G-*	chrY	11333627	G	*	5763357	ExcessHet	0	none	0.07777400000000001	4	78	0.07777400000000001
chrY-011333627-G-A	chrY	11333627	G	A	5763357	ExcessHet	0	none	0.28233099999999955	21	78	0.28233099999999955
chrY-011333627-G-C	chrY	11333627	G	C	5763357	ExcessHet	0	none	0.005013	0	78	0.005013
chrY-011333627-G-T	chrY	11333627	G	T	5763357	ExcessHet	0	none	0.07132300000000001	0	78	0.07132300000000001
chrY-011333628-G-*	chrY	11333628	G	*	229036	VQSRTrancheINDEL99.50to99.90	0	none	0.06166700000000002	2	70	0.06166700000000002
chrY-011333628-G-A	chrY	11333628	G	A	229036	VQSRTrancheINDEL99.50to99.90	0	none	0.01109999999999998	2	70	0.01109999999999998
chrY-011333628-G-GCA	chrY	11333628	G	GCA	229036	VQSRTrancheINDEL99.50to99.90	0	none	0	0	70	1e-6
chrY-011333628-G-GGGCAGGGGCCGTGGTCGGGTACA	chrY	11333628	G	GGGCAGGGGCCGTGGTCGGGTACA	229036	VQSRTrancheINDEL99.50to99.90	0	none	0	0	70	1e-6
chrY-011333628-G-GTACA	chrY	11333628	G	GTACA	229036	VQSRTrancheINDEL99.50to99.90	0	none	7.320000000000006e-4	0	70	7.320000000000006e-4
chrY-011333628-G-T	chrY	11333628	G	T	229036	VQSRTrancheINDEL99.50to99.90	0	none	0.028494	3	70	0.028494
chrY-011333629-GGCAGGGC-*	chrY	11333629	GGCAGGGC	*	5966	VQSRTrancheINDEL99.50to99.90	0	none	0.06110900000000002	3	74	0.06110900000000002
chrY-011333629-GGCAGGGC-AGCAGGGC	chrY	11333629	GGCAGGGC	AGCAGGGC	5966	VQSRTrancheINDEL99.50to99.90	0	none	0.002116	0	74	0.002116
chrY-011333629-GGCAGGGC-CGCAGGGC	chrY	11333629	GGCAGGGC	CGCAGGGC	5966	VQSRTrancheINDEL99.50to99.90	0	none	3.140000000000006e-4	0	74	3.140000000000006e-4
chrY-011333629-GGCAGGGC-G	chrY	11333629	GGCAGGGC	G	5966	VQSRTrancheINDEL99.50to99.90	0	none	0	0	74	1e-6
chrY-011333629-GGCAGGGC-TGCAGGGC	chrY	11333629	GGCAGGGC	TGCAGGGC	5966	VQSRTrancheINDEL99.50to99.90	0	none	3.140000000000006e-4	0	74	3.140000000000006e-4
chrY-011333630-G-*	chrY	11333630	G	*	1224460	VQSRTrancheSNP99.80to99.90	0	none	0.07353200000000001	3	80	0.07353200000000001
chrY-011333630-G-A	chrY	11333630	G	A	1224460	VQSRTrancheSNP99.80to99.90	0	none	0.109875	11	80	0.109875
chrY-011333630-G-T	chrY	11333630	G	T	1224460	VQSRTrancheSNP99.80to99.90	0	none	0.05603800000000002	10	80	0.05603800000000002
chrY-011333631-C-*	chrY	11333631	C	*	159275	VQSRTrancheINDEL99.50to99.90	0	none	0.06187500000000001	2	68	0.06187500000000001
chrY-011333631-C-A	chrY	11333631	C	A	159275	VQSRTrancheINDEL99.50to99.90	0	none	0.03584800000000001	3	68	0.03584800000000001
chrY-011333631-C-CCA	chrY	11333631	C	CCA	159275	VQSRTrancheINDEL99.50to99.90	0	none	0	0	68	1e-6
chrY-011333631-C-T	chrY	11333631	C	T	159275	VQSRTrancheINDEL99.50to99.90	0	none	0.002978	0	68	0.002978
chrY-011333632-AGG-*	chrY	11333632	AGG	*	945	VQSRTrancheINDEL99.50to99.90	0	none	0.06110900000000002	2	72	0.06110900000000002
chrY-011333632-AGG-A	chrY	11333632	AGG	A	945	VQSRTrancheINDEL99.50to99.90	0	none	0	0	72	1e-6
chrY-011333632-AGG-CGG	chrY	11333632	AGG	CGG	945	VQSRTrancheINDEL99.50to99.90	0	none	2.0899999999999993e-4	0	72	2.0899999999999993e-4
chrY-011333632-AGG-GGG	chrY	11333632	AGG	GGG	945	VQSRTrancheINDEL99.50to99.90	0	none	0	0	72	1e-6
chrY-011333633-G-*	chrY	11333633	G	*	294692	VQSRTrancheSNP99.90to99.95	0	none	0.06467700000000001	4	80	0.06467700000000001
chrY-011333633-G-A	chrY	11333633	G	A	294692	VQSRTrancheSNP99.90to99.95	0	none	0.00799099999999999	0	80	0.00799099999999999
chrY-011333633-G-C	chrY	11333633	G	C	294692	VQSRTrancheSNP99.90to99.95	0	none	0.004979	1	80	0.004979
chrY-011333633-G-T	chrY	11333633	G	T	294692	VQSRTrancheSNP99.90to99.95	0	none	0.04062000000000001	10	80	0.04062000000000001
chrY-011333634-G-*	chrY	11333634	G	*	19823	VQSRTrancheSNP99.90to99.95	0	none	0.06139300000000002	3	76	0.06139300000000002
chrY-011333634-G-A	chrY	11333634	G	A	19823	VQSRTrancheSNP99.90to99.95	0	none	1.59e-4	0	76	1.59e-4
chrY-011333634-G-C	chrY	11333634	G	C	19823	VQSRTrancheSNP99.90to99.95	0	none	0.00105499999999999	0	76	0.00105499999999999
chrY-011333634-G-T	chrY	11333634	G	T	19823	VQSRTrancheSNP99.90to99.95	0	none	0.00840199999999998	0	76	0.00840199999999998
chrY-011333635-G-*	chrY	11333635	G	*	216337	VQSRTrancheSNP99.90to99.95	0	none	0.06319300000000003	3	66	0.06319300000000003
chrY-011333635-G-A	chrY	11333635	G	A	216337	VQSRTrancheSNP99.90to99.95	0	none	0.01494099999999998	3	66	0.01494099999999998
chrY-011333635-G-C	chrY	11333635	G	C	216337	VQSRTrancheSNP99.90to99.95	0	none	0.04695000000000001	5	66	0.04695000000000001
chrY-011333636-C-*	chrY	11333636	C	*	2527785	ExcessHet	0	none	0.06741700000000002	5	86	0.06741700000000002
chrY-011333636-C-A	chrY	11333636	C	A	2527785	ExcessHet	0	none	7.390000000000005e-4	0	86	7.390000000000005e-4
chrY-011333636-C-G	chrY	11333636	C	G	2527785	ExcessHet	0	none	0	0	86	1e-6
chrY-011333636-C-T	chrY	11333636	C	T	2527785	ExcessHet	0	none	0.2584489999999994	25	86	0.2584489999999994
chrY-011333637-G-*	chrY	11333637	G	*	98253	VQSRTrancheSNP99.90to99.95	0	none	0.060485	2	64	0.060485
chrY-011333637-G-A	chrY	11333637	G	A	98253	VQSRTrancheSNP99.90to99.95	0	none	0.02510300000000001	4	64	0.02510300000000001
chrY-011333637-G-C	chrY	11333637	G	C	98253	VQSRTrancheSNP99.90to99.95	0	none	1.3499999999999995e-4	0	64	1.3499999999999995e-4
chrY-011333637-G-T	chrY	11333637	G	T	98253	VQSRTrancheSNP99.90to99.95	0	none	0.003387	0	64	0.003387
chrY-011333638-G-*	chrY	11333638	G	*	668745	VQSRTrancheSNP99.90to99.95	0	none	0.06071900000000002	2	70	0.06071900000000002
chrY-011333638-G-A	chrY	11333638	G	A	668745	VQSRTrancheSNP99.90to99.95	0	none	1.3299999999999998e-4	0	70	1.3299999999999998e-4
chrY-011333638-G-C	chrY	11333638	G	C	668745	VQSRTrancheSNP99.90to99.95	0	none	1.1e-5	0	70	1.1e-5
chrY-011333638-G-T	chrY	11333638	G	T	668745	VQSRTrancheSNP99.90to99.95	0	none	0.05817800000000002	6	70	0.05817800000000002
chrY-011333639-T-*	chrY	11333639	T	*	1277	VQSRTrancheSNP99.80to99.90	0	none	0.06005	2	68	0.06005
chrY-011333639-T-C	chrY	11333639	T	C	1277	VQSRTrancheSNP99.80to99.90	0	none	5.06e-4	0	68	5.06e-4
chrY-011333640-GGCCTCTCTTTCGCAGGGAACACCTGGCTGGCTATGGAGGTGCGTGTCTTCTCCCCGCCCCCTCCACCGGGCTGAC-*	chrY	11333640	GGCCTCTCTTTCGCAGGGAACACCTGGCTGGCTATGGAGGTGCGTGTCTTCTCCCCGCCCCCTCCACCGGGCTGAC	*	13884	VQSRTrancheINDEL99.50to99.90	0	none	0.06013400000000001	3	70	0.06013400000000001
chrY-011333640-GGCCTCTCTTTCGCAGGGAACACCTGGCTGGCTATGGAGGTGCGTGTCTTCTCCCCGCCCCCTCCACCGGGCTGAC-AGCCTCTCTTTCGCAGGGAACACCTGGCTGGCTATGGAGGTGCGTGTCTTCTCCCCGCCCCCTCCACCGGGCTGAC	chrY	11333640	GGCCTCTCTTTCGCAGGGAACACCTGGCTGGCTATGGAGGTGCGTGTCTTCTCCCCGCCCCCTCCACCGGGCTGAC	AGCCTCTCTTTCGCAGGGAACACCTGGCTGGCTATGGAGGTGCGTGTCTTCTCCCCGCCCCCTCCACCGGGCTGAC	13884	VQSRTrancheINDEL99.50to99.90	0	none	1.3499999999999995e-4	0	70	1.3499999999999995e-4
chrY-011333640-GGCCTCTCTTTCGCAGGGAACACCTGGCTGGCTATGGAGGTGCGTGTCTTCTCCCCGCCCCCTCCACCGGGCTGAC-CGCCTCTCTTTCGCAGGGAACACCTGGCTGGCTATGGAGGTGCGTGTCTTCTCCCCGCCCCCTCCACCGGGCTGAC	chrY	11333640	GGCCTCTCTTTCGCAGGGAACACCTGGCTGGCTATGGAGGTGCGTGTCTTCTCCCCGCCCCCTCCACCGGGCTGAC	CGCCTCTCTTTCGCAGGGAACACCTGGCTGGCTATGGAGGTGCGTGTCTTCTCCCCGCCCCCTCCACCGGGCTGAC	13884	VQSRTrancheINDEL99.50to99.90	0	none	2.870000000000003e-4	0	70	2.870000000000003e-4
chrY-011333640-GGCCTCTCTTTCGCAGGGAACACCTGGCTGGCTATGGAGGTGCGTGTCTTCTCCCCGCCCCCTCCACCGGGCTGAC-G	chrY	11333640	GGCCTCTCTTTCGCAGGGAACACCTGGCTGGCTATGGAGGTGCGTGTCTTCTCCCCGCCCCCTCCACCGGGCTGAC	G	13884	VQSRTrancheINDEL99.50to99.90	0	none	7.340000000000006e-4	0	70	7.340000000000006e-4
chrY-011333640-GGCCTCTCTTTCGCAGGGAACACCTGGCTGGCTATGGAGGTGCGTGTCTTCTCCCCGCCCCCTCCACCGGGCTGAC-TGCCTCTCTTTCGCAGGGAACACCTGGCTGGCTATGGAGGTGCGTGTCTTCTCCCCGCCCCCTCCACCGGGCTGAC	chrY	11333640	GGCCTCTCTTTCGCAGGGAACACCTGGCTGGCTATGGAGGTGCGTGTCTTCTCCCCGCCCCCTCCACCGGGCTGAC	TGCCTCTCTTTCGCAGGGAACACCTGGCTGGCTATGGAGGTGCGTGTCTTCTCCCCGCCCCCTCCACCGGGCTGAC	13884	VQSRTrancheINDEL99.50to99.90	0	none	0.00156499999999999	0	70	0.00156499999999999
chrY-011333641-G-*	chrY	11333641	G	*	396842	VQSRTrancheSNP99.90to99.95	0	none	0.06360200000000002	2	80	0.06360200000000002
chrY-011333641-G-A	chrY	11333641	G	A	396842	VQSRTrancheSNP99.90to99.95	0	none	0.06903000000000002	10	80	0.06903000000000002
chrY-011333641-G-C	chrY	11333641	G	C	396842	VQSRTrancheSNP99.90to99.95	0	none	0.002941	1	80	0.002941
chrY-011333641-G-T	chrY	11333641	G	T	396842	VQSRTrancheSNP99.90to99.95	0	none	1.1e-5	0	80	1.1e-5
chrY-011333642-CCT-*	chrY	11333642	CCT	*	304252	VQSRTrancheINDEL99.50to99.90	0	none	0.06366100000000002	3	74	0.06366100000000002
chrY-011333642-CCT-ACT	chrY	11333642	CCT	ACT	304252	VQSRTrancheINDEL99.50to99.90	0	none	3.110000000000005e-4	0	74	3.110000000000005e-4
chrY-011333642-CCT-C	chrY	11333642	CCT	C	304252	VQSRTrancheINDEL99.50to99.90	0	none	6.130000000000005e-4	0	74	6.130000000000005e-4
chrY-011333642-CCT-TCT	chrY	11333642	CCT	TCT	304252	VQSRTrancheINDEL99.50to99.90	0	none	0.02507500000000001	2	74	0.02507500000000001
chrY-011333643-C-*	chrY	11333643	C	*	685060	VQSRTrancheSNP99.90to99.95	0	none	0.062193	2	70	0.062193
chrY-011333643-C-A	chrY	11333643	C	A	685060	VQSRTrancheSNP99.90to99.95	0	none	0.05852800000000002	5	70	0.05852800000000002
chrY-011333643-C-T	chrY	11333643	C	T	685060	VQSRTrancheSNP99.90to99.95	0	none	3.6400000000000007e-4	0	70	3.6400000000000007e-4
chrY-011333644-T-*	chrY	11333644	T	*	432	VQSRTrancheSNP99.80to99.90	0	none	0.06147200000000002	2	72	0.06147200000000002
chrY-011333644-T-A	chrY	11333644	T	A	432	VQSRTrancheSNP99.80to99.90	0	none	2.349999999999999e-4	0	72	2.349999999999999e-4
chrY-011333644-T-G	chrY	11333644	T	G	432	VQSRTrancheSNP99.80to99.90	0	none	1.2000000000000002e-5	0	72	1.2000000000000002e-5
chrY-011333645-C-*	chrY	11333645	C	*	29123	VQSRTrancheSNP99.90to99.95	0	none	0.06145500000000002	2	72	0.06145500000000002
chrY-011333645-C-A	chrY	11333645	C	A	29123	VQSRTrancheSNP99.90to99.95	0	none	0.00829999999999999	1	72	0.00829999999999999
chrY-011333645-C-G	chrY	11333645	C	G	29123	VQSRTrancheSNP99.90to99.95	0	none	2.700000000000001e-5	0	72	2.700000000000001e-5
chrY-011333645-C-T	chrY	11333645	C	T	29123	VQSRTrancheSNP99.90to99.95	0	none	0.00147299999999999	0	72	0.00147299999999999
chrY-011333646-TC-*	chrY	11333646	TC	*	313365	VQSRTrancheINDEL99.50to99.90	0	none	0.06683300000000002	2	68	0.06683300000000002
chrY-011333646-TC-AC	chrY	11333646	TC	AC	313365	VQSRTrancheINDEL99.50to99.90	0	none	3.890000000000003e-4	0	68	3.890000000000003e-4
chrY-011333646-TC-CC	chrY	11333646	TC	CC	313365	VQSRTrancheINDEL99.50to99.90	0	none	0.03401700000000002	1	68	0.03401700000000002
chrY-011333646-TC-GC	chrY	11333646	TC	GC	313365	VQSRTrancheINDEL99.50to99.90	0	none	1.81e-4	0	68	1.81e-4
chrY-011333646-TC-T	chrY	11333646	TC	T	313365	VQSRTrancheINDEL99.50to99.90	0	none	0	0	68	1e-6
chrY-011333647-CTTTCGCAGGGAACACCTGGCTGGCTATGGAGGTGCGTGTCTTCTCCCCGCCCCCTCCACCGGGCTGACCTGCCTGGGATTCCTGCCTTCTAGGTCTA-*	chrY	11333647	CTTTCGCAGGGAACACCTGGCTGGCTATGGAGGTGCGTGTCTTCTCCCCGCCCCCTCCACCGGGCTGACCTGCCTGGGATTCCTGCCTTCTAGGTCTA	*	4022038	ExcessHet	0	none	0.06819000000000001	3	72	0.06819000000000001
chrY-011333647-CTTTCGCAGGGAACACCTGGCTGGCTATGGAGGTGCGTGTCTTCTCCCCGCCCCCTCCACCGGGCTGACCTGCCTGGGATTCCTGCCTTCTAGGTCTA-ATTTCGCAGGGAACACCTGGCTGGCTATGGAGGTGCGTGTCTTCTCCCCGCCCCCTCCACCGGGCTGACCTGCCTGGGATTCCTGCCTTCTAGGTCTA	chrY	11333647	CTTTCGCAGGGAACACCTGGCTGGCTATGGAGGTGCGTGTCTTCTCCCCGCCCCCTCCACCGGGCTGACCTGCCTGGGATTCCTGCCTTCTAGGTCTA	ATTTCGCAGGGAACACCTGGCTGGCTATGGAGGTGCGTGTCTTCTCCCCGCCCCCTCCACCGGGCTGACCTGCCTGGGATTCCTGCCTTCTAGGTCTA	4022038	ExcessHet	0	none	0.26655699999999977	11	72	0.26655699999999977
chrY-011333647-CTTTCGCAGGGAACACCTGGCTGGCTATGGAGGTGCGTGTCTTCTCCCCGCCCCCTCCACCGGGCTGACCTGCCTGGGATTCCTGCCTTCTAGGTCTA-C	chrY	11333647	CTTTCGCAGGGAACACCTGGCTGGCTATGGAGGTGCGTGTCTTCTCCCCGCCCCCTCCACCGGGCTGACCTGCCTGGGATTCCTGCCTTCTAGGTCTA	C	4022038	ExcessHet	0	none	1.1e-5	0	72	1.1e-5
chrY-011333647-CTTTCGCAGGGAACACCTGGCTGGCTATGGAGGTGCGTGTCTTCTCCCCGCCCCCTCCACCGGGCTGACCTGCCTGGGATTCCTGCCTTCTAGGTCTA-CTTCGCAGGGAACACCTGGCTGGCTATGGAGGTGCGTGTCTTCTCCCCGCCCCCTCCACCGGGCTGACCTGCCTGGGATTCCTGCCTTCTAGGTCTA	chrY	11333647	CTTTCGCAGGGAACACCTGGCTGGCTATGGAGGTGCGTGTCTTCTCCCCGCCCCCTCCACCGGGCTGACCTGCCTGGGATTCCTGCCTTCTAGGTCTA	CTTCGCAGGGAACACCTGGCTGGCTATGGAGGTGCGTGTCTTCTCCCCGCCCCCTCCACCGGGCTGACCTGCCTGGGATTCCTGCCTTCTAGGTCTA	4022038	ExcessHet	0	none	1.1e-5	0	72	1.1e-5
chrY-011333647-CTTTCGCAGGGAACACCTGGCTGGCTATGGAGGTGCGTGTCTTCTCCCCGCCCCCTCCACCGGGCTGACCTGCCTGGGATTCCTGCCTTCTAGGTCTA-CTTTCCCGGGGAACAACTATTTCGCAGGGAACACCTGGCTGGCTATGGAGGTGCGTGTCTTCTCCCCGCCCCCTCCACCGGGCTGACCTGCCTGGGATTCCTGCCTTCTAGGTCTA	chrY	11333647	CTTTCGCAGGGAACACCTGGCTGGCTATGGAGGTGCGTGTCTTCTCCCCGCCCCCTCCACCGGGCTGACCTGCCTGGGATTCCTGCCTTCTAGGTCTA	CTTTCCCGGGGAACAACTATTTCGCAGGGAACACCTGGCTGGCTATGGAGGTGCGTGTCTTCTCCCCGCCCCCTCCACCGGGCTGACCTGCCTGGGATTCCTGCCTTCTAGGTCTA	4022038	ExcessHet	0	none	0	0	72	1e-6
chrY-011333647-CTTTCGCAGGGAACACCTGGCTGGCTATGGAGGTGCGTGTCTTCTCCCCGCCCCCTCCACCGGGCTGACCTGCCTGGGATTCCTGCCTTCTAGGTCTA-CTTTCCCGGGGAACAACTGGCTGGCTATAGAGGGGCGTGACTTCCCCCGCCACTTCCACCGGGCTATTTCGCAGGGAACACCTGGCTGGCTATGGAGGTGCGTGTCTTCTCCCCGCCCCCTCCACCGGGCTGACCTGCCTGGGATTCCTGCCTTCTAGGTCTA	chrY	11333647	CTTTCGCAGGGAACACCTGGCTGGCTATGGAGGTGCGTGTCTTCTCCCCGCCCCCTCCACCGGGCTGACCTGCCTGGGATTCCTGCCTTCTAGGTCTA	CTTTCCCGGGGAACAACTGGCTGGCTATAGAGGGGCGTGACTTCCCCCGCCACTTCCACCGGGCTATTTCGCAGGGAACACCTGGCTGGCTATGGAGGTGCGTGTCTTCTCCCCGCCCCCTCCACCGGGCTGACCTGCCTGGGATTCCTGCCTTCTAGGTCTA	4022038	ExcessHet	0	none	0	0	72	1e-6
chrY-011333647-CTTTCGCAGGGAACACCTGGCTGGCTATGGAGGTGCGTGTCTTCTCCCCGCCCCCTCCACCGGGCTGACCTGCCTGGGATTCCTGCCTTCTAGGTCTA-GTTTCGCAGGGAACACCTGGCTGGCTATGGAGGTGCGTGTCTTCTCCCCGCCCCCTCCACCGGGCTGACCTGCCTGGGATTCCTGCCTTCTAGGTCTA	chrY	11333647	CTTTCGCAGGGAACACCTGGCTGGCTATGGAGGTGCGTGTCTTCTCCCCGCCCCCTCCACCGGGCTGACCTGCCTGGGATTCCTGCCTTCTAGGTCTA	GTTTCGCAGGGAACACCTGGCTGGCTATGGAGGTGCGTGTCTTCTCCCCGCCCCCTCCACCGGGCTGACCTGCCTGGGATTCCTGCCTTCTAGGTCTA	4022038	ExcessHet	0	none	1.1e-5	0	72	1.1e-5
chrY-011333647-CTTTCGCAGGGAACACCTGGCTGGCTATGGAGGTGCGTGTCTTCTCCCCGCCCCCTCCACCGGGCTGACCTGCCTGGGATTCCTGCCTTCTAGGTCTA-TTTTCGCAGGGAACACCTGGCTGGCTATGGAGGTGCGTGTCTTCTCCCCGCCCCCTCCACCGGGCTGACCTGCCTGGGATTCCTGCCTTCTAGGTCTA	chrY	11333647	CTTTCGCAGGGAACACCTGGCTGGCTATGGAGGTGCGTGTCTTCTCCCCGCCCCCTCCACCGGGCTGACCTGCCTGGGATTCCTGCCTTCTAGGTCTA	TTTTCGCAGGGAACACCTGGCTGGCTATGGAGGTGCGTGTCTTCTCCCCGCCCCCTCCACCGGGCTGACCTGCCTGGGATTCCTGCCTTCTAGGTCTA	4022038	ExcessHet	0	none	6.580000000000001e-4	0	72	6.580000000000001e-4
chrY-011333648-T-*	chrY	11333648	T	*	237	VQSRTrancheSNP99.80to99.90	0	none	0.060441	3	74	0.060441
chrY-011333648-T-A	chrY	11333648	T	A	237	VQSRTrancheSNP99.80to99.90	0	none	0	0	74	1e-6
chrY-011333648-T-C	chrY	11333648	T	C	237	VQSRTrancheSNP99.80to99.90	0	none	1.2000000000000002e-5	0	74	1.2000000000000002e-5
chrY-011333648-T-G	chrY	11333648	T	G	237	VQSRTrancheSNP99.80to99.90	0	none	0	0	74	1e-6
chrY-011333649-TTCGCAGGGAACACCTGGCTGGCTATGGAGGTGCGTGTCTTCTCCCCGCCCCCTCCACCGGGCTGACCTGCCTGGGATTCCTGCCTTCTAGGTCTA-*	chrY	11333649	TTCGCAGGGAACACCTGGCTGGCTATGGAGGTGCGTGTCTTCTCCCCGCCCCCTCCACCGGGCTGACCTGCCTGGGATTCCTGCCTTCTAGGTCTA	*	112205	VQSRTrancheINDEL99.50to99.90	0	none	0.060529	2	68	0.060529
chrY-011333649-TTCGCAGGGAACACCTGGCTGGCTATGGAGGTGCGTGTCTTCTCCCCGCCCCCTCCACCGGGCTGACCTGCCTGGGATTCCTGCCTTCTAGGTCTA-ATCGCAGGGAACACCTGGCTGGCTATGGAGGTGCGTGTCTTCTCCCCGCCCCCTCCACCGGGCTGACCTGCCTGGGATTCCTGCCTTCTAGGTCTA	chrY	11333649	TTCGCAGGGAACACCTGGCTGGCTATGGAGGTGCGTGTCTTCTCCCCGCCCCCTCCACCGGGCTGACCTGCCTGGGATTCCTGCCTTCTAGGTCTA	ATCGCAGGGAACACCTGGCTGGCTATGGAGGTGCGTGTCTTCTCCCCGCCCCCTCCACCGGGCTGACCTGCCTGGGATTCCTGCCTTCTAGGTCTA	112205	VQSRTrancheINDEL99.50to99.90	0	none	0.01463499999999998	0	68	0.01463499999999998
chrY-011333649-TTCGCAGGGAACACCTGGCTGGCTATGGAGGTGCGTGTCTTCTCCCCGCCCCCTCCACCGGGCTGACCTGCCTGGGATTCCTGCCTTCTAGGTCTA-CTCGCAGGGAACACCTGGCTGGCTATGGAGGTGCGTGTCTTCTCCCCGCCCCCTCCACCGGGCTGACCTGCCTGGGATTCCTGCCTTCTAGGTCTA	chrY	11333649	TTCGCAGGGAACACCTGGCTGGCTATGGAGGTGCGTGTCTTCTCCCCGCCCCCTCCACCGGGCTGACCTGCCTGGGATTCCTGCCTTCTAGGTCTA	CTCGCAGGGAACACCTGGCTGGCTATGGAGGTGCGTGTCTTCTCCCCGCCCCCTCCACCGGGCTGACCTGCCTGGGATTCCTGCCTTCTAGGTCTA	112205	VQSRTrancheINDEL99.50to99.90	0	none	0.004724	1	68	0.004724
chrY-011333649-TTCGCAGGGAACACCTGGCTGGCTATGGAGGTGCGTGTCTTCTCCCCGCCCCCTCCACCGGGCTGACCTGCCTGGGATTCCTGCCTTCTAGGTCTA-T	chrY	11333649	TTCGCAGGGAACACCTGGCTGGCTATGGAGGTGCGTGTCTTCTCCCCGCCCCCTCCACCGGGCTGACCTGCCTGGGATTCCTGCCTTCTAGGTCTA	T	112205	VQSRTrancheINDEL99.50to99.90	0	none	0	0	68	1e-6
chrY-011333649-TTCGCAGGGAACACCTGGCTGGCTATGGAGGTGCGTGTCTTCTCCCCGCCCCCTCCACCGGGCTGACCTGCCTGGGATTCCTGCCTTCTAGGTCTA-TCAGGGAACACCTGGCTGGCTATGGAGGTGCGTGTCTTCTCCCCGCCCCCTCCACCGGGCTGACCTGCCTGGGATTCCTGCCTTCTAGGTCTA	chrY	11333649	TTCGCAGGGAACACCTGGCTGGCTATGGAGGTGCGTGTCTTCTCCCCGCCCCCTCCACCGGGCTGACCTGCCTGGGATTCCTGCCTTCTAGGTCTA	TCAGGGAACACCTGGCTGGCTATGGAGGTGCGTGTCTTCTCCCCGCCCCCTCCACCGGGCTGACCTGCCTGGGATTCCTGCCTTCTAGGTCTA	112205	VQSRTrancheINDEL99.50to99.90	0	none	0	0	68	1e-6
chrY-011333650-TCGCAGGGAACA-*	chrY	11333650	TCGCAGGGAACA	*	58991	VQSRTrancheINDEL99.50to99.90	0	none	0.060455	2	72	0.060455
chrY-011333650-TCGCAGGGAACA-CCGCAGGGAACA	chrY	11333650	TCGCAGGGAACA	CCGCAGGGAACA	58991	VQSRTrancheINDEL99.50to99.90	0	none	0.01478899999999998	4	72	0.01478899999999998
chrY-011333650-TCGCAGGGAACA-T	chrY	11333650	TCGCAGGGAACA	T	58991	VQSRTrancheINDEL99.50to99.90	0	none	0	0	72	1e-6
chrY-011333650-TCGCAGGGAACA-TCAGGGAACA	chrY	11333650	TCGCAGGGAACA	TCAGGGAACA	58991	VQSRTrancheINDEL99.50to99.90	0	none	5.620000000000005e-4	0	72	5.620000000000005e-4
chrY-011333650-TCGCAGGGAACA-TGCAGGGAACA	chrY	11333650	TCGCAGGGAACA	TGCAGGGAACA	58991	VQSRTrancheINDEL99.50to99.90	0	none	0	0	72	1e-6
chrY-011333651-C-*	chrY	11333651	C	*	685001	VQSRTrancheINDEL99.00to99.50	0	none	0.06316300000000002	2	70	0.06316300000000002
chrY-011333651-C-CCCG	chrY	11333651	C	CCCG	685001	VQSRTrancheINDEL99.00to99.50	0	none	0	1	70	1e-6
chrY-011333651-C-CCG	chrY	11333651	C	CCG	685001	VQSRTrancheINDEL99.00to99.50	0	none	0	0	70	1e-6
chrY-011333651-C-CCT	chrY	11333651	C	CCT	685001	VQSRTrancheINDEL99.00to99.50	0.0013225	nfe	0.04841400000000002	1	70	0.04841400000000002
chrY-011333651-C-CTT	chrY	11333651	C	CTT	685001	VQSRTrancheINDEL99.00to99.50	0	none	0.01221099999999999	4	70	0.01221099999999999
chrY-011333651-C-T	chrY	11333651	C	T	685001	VQSRTrancheINDEL99.00to99.50	0	none	0.003024	1	70	0.003024
chrY-011333652-GCA-*	chrY	11333652	GCA	*	1110753	ExcessHet	0	none	0.064726	0	72	0.064726
chrY-011333652-GCA-ACA	chrY	11333652	GCA	ACA	1110753	ExcessHet	0	none	0.03540100000000003	8	72	0.03540100000000003
chrY-011333652-GCA-CCA	chrY	11333652	GCA	CCA	1110753	ExcessHet	0	none	0.03213800000000002	0	72	0.03213800000000002
chrY-011333652-GCA-G	chrY	11333652	GCA	G	1110753	ExcessHet	0.0013634	nfe	0.06002900000000003	6	72	0.06002900000000003
chrY-011333652-GCA-GTGGGGAAAACCTGGATGGGTCGGGACA	chrY	11333652	GCA	GTGGGGAAAACCTGGATGGGTCGGGACA	1110753	ExcessHet	0	none	0	0	72	1e-6
chrY-011333652-GCA-TCA	chrY	11333652	GCA	TCA	1110753	ExcessHet	0	none	0.003093	2	72	0.003093
chrY-011333653-CAG-*	chrY	11333653	CAG	*	1872143	ExcessHet	0	none	0.113956	5	72	0.113956
chrY-011333653-CAG-AAG	chrY	11333653	CAG	AAG	1872143	ExcessHet	0	none	2.2899999999999996e-4	0	72	2.2899999999999996e-4
chrY-011333653-CAG-C	chrY	11333653	CAG	C	1872143	ExcessHet	0	none	4.4999999999999976e-5	0	72	4.4999999999999976e-5
chrY-011333653-CAG-CGAG	chrY	11333653	CAG	CGAG	1872143	ExcessHet	0	none	7.430000000000005e-4	0	72	7.430000000000005e-4
chrY-011333653-CAG-GAG	chrY	11333653	CAG	GAG	1872143	ExcessHet	0	none	0	0	72	1e-6
chrY-011333653-CAG-TAG	chrY	11333653	CAG	TAG	1872143	ExcessHet	0	none	0.17399400000000004	8	72	0.17399400000000004
chrY-011333654-A-*	chrY	11333654	A	*	8092636	ExcessHet	0	none	0.121597	8	92	0.121597
chrY-011333654-A-AAG	chrY	11333654	A	AAG	8092636	ExcessHet	0	none	1e-5	0	92	1e-5
chrY-011333654-A-AGG	chrY	11333654	A	AGG	8092636	ExcessHet	0	none	0	0	92	1e-6
chrY-011333654-A-AGGGCAGTGGCCTCTCTTTCTTG	chrY	11333654	A	AGGGCAGTGGCCTCTCTTTCTTG	8092636	ExcessHet	0	none	0	0	92	1e-6
chrY-011333654-A-ATC	chrY	11333654	A	ATC	8092636	ExcessHet	0	none	1e-5	0	92	1e-5
chrY-011333654-A-C	chrY	11333654	A	C	8092636	ExcessHet	0	none	0.15135400000000002	7	92	0.15135400000000002
chrY-011333654-A-G	chrY	11333654	A	G	8092636	ExcessHet	0.0052591	amr	0.26298599999999955	34	92	0.26298599999999955
chrY-011333654-A-T	chrY	11333654	A	T	8092636	ExcessHet	0	none	0	0	92	1e-6
chrY-011333655-G-*	chrY	11333655	G	*	44308	VQSRTrancheINDEL99.50to99.90	0	none	0.05893800000000002	0	66	0.05893800000000002
chrY-011333655-G-A	chrY	11333655	G	A	44308	VQSRTrancheINDEL99.50to99.90	0	none	0.004935	0	66	0.004935
chrY-011333655-G-C	chrY	11333655	G	C	44308	VQSRTrancheINDEL99.50to99.90	0	none	0.007576	0	66	0.007576
chrY-011333655-G-GA	chrY	11333655	G	GA	44308	VQSRTrancheINDEL99.50to99.90	0	none	0	0	66	1e-6
chrY-011333655-G-T	chrY	11333655	G	T	44308	VQSRTrancheINDEL99.50to99.90	0	none	4.599999999999997e-5	0	66	4.599999999999997e-5
chrY-011333656-G-*	chrY	11333656	G	*	842022	ExcessHet	0	none	0.060018	0	84	0.060018
chrY-011333656-G-A	chrY	11333656	G	A	842022	ExcessHet	0	none	0.108892	14	84	0.108892
chrY-011333657-G-*	chrY	11333657	G	*	8092	VQSRTrancheINDEL99.50to99.90	0	none	0.05845	1	66	0.05845
chrY-011333657-G-A	chrY	11333657	G	A	8092	VQSRTrancheINDEL99.50to99.90	0	none	0.00194299999999999	0	66	0.00194299999999999
chrY-011333657-G-GC	chrY	11333657	G	GC	8092	VQSRTrancheINDEL99.50to99.90	0	none	1.6e-4	0	66	1.6e-4
chrY-011333657-G-GCT	chrY	11333657	G	GCT	8092	VQSRTrancheINDEL99.50to99.90	0	none	4.530000000000005e-4	0	66	4.530000000000005e-4
chrY-011333657-G-GTT	chrY	11333657	G	GTT	8092	VQSRTrancheINDEL99.50to99.90	0	none	1.3599999999999997e-4	0	66	1.3599999999999997e-4
chrY-011333657-G-T	chrY	11333657	G	T	8092	VQSRTrancheINDEL99.50to99.90	0	none	0	0	66	1e-6
chrY-011333658-A-*	chrY	11333658	A	*	891	VQSRTrancheINDEL99.50to99.90	0	none	0.05866900000000003	1	66	0.05866900000000003
chrY-011333658-A-AGT	chrY	11333658	A	AGT	891	VQSRTrancheINDEL99.50to99.90	0	none	1.2000000000000002e-5	0	66	1.2000000000000002e-5
chrY-011333658-A-C	chrY	11333658	A	C	891	VQSRTrancheINDEL99.50to99.90	0	none	1.6e-4	0	66	1.6e-4
chrY-011333659-A-*	chrY	11333659	A	*	767137	ExcessHet	0	none	0.06051700000000003	0	80	0.06051700000000003
chrY-011333659-A-C	chrY	11333659	A	C	767137	ExcessHet	0	none	0	0	80	1e-6
chrY-011333659-A-G	chrY	11333659	A	G	767137	ExcessHet	0	none	0.10548300000000002	13	80	0.10548300000000002
chrY-011333659-A-T	chrY	11333659	A	T	767137	ExcessHet	0	none	0.00140699999999999	0	80	0.00140699999999999
chrY-011333660-CACCTGGCTGGCTAT-*	chrY	11333660	CACCTGGCTGGCTAT	*	173158	VQSRTrancheINDEL99.50to99.90	0	none	0.05959500000000001	1	70	0.05959500000000001
chrY-011333660-CACCTGGCTGGCTAT-AACCTGGCTGGCTAT	chrY	11333660	CACCTGGCTGGCTAT	AACCTGGCTGGCTAT	173158	VQSRTrancheINDEL99.50to99.90	0	none	0.037703	4	70	0.037703
chrY-011333660-CACCTGGCTGGCTAT-C	chrY	11333660	CACCTGGCTGGCTAT	C	173158	VQSRTrancheINDEL99.50to99.90	0	none	0	0	70	1e-6
chrY-011333660-CACCTGGCTGGCTAT-GACCTGGCTGGCTAT	chrY	11333660	CACCTGGCTGGCTAT	GACCTGGCTGGCTAT	173158	VQSRTrancheINDEL99.50to99.90	0	none	1.12e-4	0	70	1.12e-4
chrY-011333660-CACCTGGCTGGCTAT-TACCTGGCTGGCTAT	chrY	11333660	CACCTGGCTGGCTAT	TACCTGGCTGGCTAT	173158	VQSRTrancheINDEL99.50to99.90	0	none	2.359999999999999e-4	0	70	2.359999999999999e-4
chrY-011333661-A-*	chrY	11333661	A	*	1051	VQSRTrancheSNP99.90to99.95	0	none	0.05863500000000003	2	64	0.05863500000000003
chrY-011333661-A-G	chrY	11333661	A	G	1051	VQSRTrancheSNP99.90to99.95	0	none	0	0	64	1e-6
chrY-011333661-A-T	chrY	11333661	A	T	1051	VQSRTrancheSNP99.90to99.95	0	none	6.220000000000005e-4	0	64	6.220000000000005e-4
chrY-011333662-C-*	chrY	11333662	C	*	1005279	ExcessHet	0	none	0.06146200000000002	1	86	0.06146200000000002
chrY-011333662-C-A	chrY	11333662	C	A	1005279	ExcessHet	0	none	0.05525000000000003	11	86	0.05525000000000003
chrY-011333662-C-CTTGG	chrY	11333662	C	CTTGG	1005279	ExcessHet	0	none	0	0	86	1e-6
chrY-011333662-C-G	chrY	11333662	C	G	1005279	ExcessHet	0	none	0.098905	12	86	0.098905
chrY-011333662-C-T	chrY	11333662	C	T	1005279	ExcessHet	0	none	5.570000000000006e-4	0	86	5.570000000000006e-4
chrY-011333663-C-*	chrY	11333663	C	*	337974	VQSRTrancheSNP99.90to99.95	0	none	0.06051100000000002	1	76	0.06051100000000002
chrY-011333663-C-A	chrY	11333663	C	A	337974	VQSRTrancheSNP99.90to99.95	0	none	0.001977	0	76	0.001977
chrY-011333663-C-T	chrY	11333663	C	T	337974	VQSRTrancheSNP99.90to99.95	0	none	0.05899000000000001	6	76	0.05899000000000001
chrY-011333664-T-*	chrY	11333664	T	*	4885	VQSRTrancheSNP99.70to99.80	0	none	0.05860600000000003	2	68	0.05860600000000003
chrY-011333664-T-A	chrY	11333664	T	A	4885	VQSRTrancheSNP99.70to99.80	0	none	4.599999999999997e-5	0	68	4.599999999999997e-5
chrY-011333664-T-C	chrY	11333664	T	C	4885	VQSRTrancheSNP99.70to99.80	0	none	8.899999999999998e-5	0	68	8.899999999999998e-5
chrY-011333664-T-G	chrY	11333664	T	G	4885	VQSRTrancheSNP99.70to99.80	0	none	2.890000000000003e-4	0	68	2.890000000000003e-4
chrY-011333665-G-*	chrY	11333665	G	*	200	VQSRTrancheSNP99.90to99.95	0	none	0.05852900000000001	2	72	0.05852900000000001
chrY-011333665-G-A	chrY	11333665	G	A	200	VQSRTrancheSNP99.90to99.95	0	none	2.700000000000001e-5	0	72	2.700000000000001e-5
chrY-011333665-G-T	chrY	11333665	G	T	200	VQSRTrancheSNP99.90to99.95	0	none	1.2000000000000002e-5	0	72	1.2000000000000002e-5
chrY-011333666-GCTGGCTATGGA-*	chrY	11333666	GCTGGCTATGGA	*	1790	VQSRTrancheINDEL99.50to99.90	0	none	0.05855500000000003	2	70	0.05855500000000003
chrY-011333666-GCTGGCTATGGA-ACTGGCTATGGA	chrY	11333666	GCTGGCTATGGA	ACTGGCTATGGA	1790	VQSRTrancheINDEL99.50to99.90	0	none	6.699999999999999e-5	0	70	6.699999999999999e-5
chrY-011333666-GCTGGCTATGGA-CCTGGCTATGGA	chrY	11333666	GCTGGCTATGGA	CCTGGCTATGGA	1790	VQSRTrancheINDEL99.50to99.90	0	none	1.85e-4	0	70	1.85e-4
chrY-011333666-GCTGGCTATGGA-G	chrY	11333666	GCTGGCTATGGA	G	1790	VQSRTrancheINDEL99.50to99.90	0	none	1.2000000000000002e-5	0	70	1.2000000000000002e-5
chrY-011333666-GCTGGCTATGGA-TCTGGCTATGGA	chrY	11333666	GCTGGCTATGGA	TCTGGCTATGGA	1790	VQSRTrancheINDEL99.50to99.90	0	none	1.6e-4	0	70	1.6e-4
chrY-011333667-C-*	chrY	11333667	C	*	4041278	ExcessHet	0	none	0.064192	2	64	0.064192
chrY-011333667-C-A	chrY	11333667	C	A	4041278	ExcessHet	0	none	0.2654119999999994	8	64	0.2654119999999994
chrY-011333667-C-CTATTTCGCCGGGAACACCTGGA	chrY	11333667	C	CTATTTCGCCGGGAACACCTGGA	4041278	ExcessHet	0	none	0	0	64	1e-6
chrY-011333667-C-T	chrY	11333667	C	T	4041278	ExcessHet	0	none	1.7999999999999998e-4	0	64	1.7999999999999998e-4
chrY-011333668-TG-*	chrY	11333668	TG	*	733	VQSRTrancheINDEL99.50to99.90	0	none	0.058445	2	72	0.058445
chrY-011333668-TG-CG	chrY	11333668	TG	CG	733	VQSRTrancheINDEL99.50to99.90	0	none	0	0	72	1e-6
chrY-011333668-TG-GG	chrY	11333668	TG	GG	733	VQSRTrancheINDEL99.50to99.90	0	none	6.699999999999999e-5	0	72	6.699999999999999e-5
chrY-011333668-TG-T	chrY	11333668	TG	T	733	VQSRTrancheINDEL99.50to99.90	0	none	0	0	72	1e-6
chrY-011333669-G-*	chrY	11333669	G	*	545425	VQSRTrancheSNP99.90to99.95	0	none	0.060212	3	78	0.060212
chrY-011333669-G-A	chrY	11333669	G	A	545425	VQSRTrancheSNP99.90to99.95	0	none	1.2000000000000002e-5	0	78	1.2000000000000002e-5
chrY-011333669-G-C	chrY	11333669	G	C	545425	VQSRTrancheSNP99.90to99.95	0	none	3.3800000000000046e-4	0	78	3.3800000000000046e-4
chrY-011333669-G-T	chrY	11333669	G	T	545425	VQSRTrancheSNP99.90to99.95	0	none	0.05915200000000001	5	78	0.05915200000000001
chrY-011333670-GC-*	chrY	11333670	GC	*	5631	VQSRTrancheINDEL99.50to99.90	0	none	0.05839	2	72	0.05839
chrY-011333670-GC-AC	chrY	11333670	GC	AC	5631	VQSRTrancheINDEL99.50to99.90	0	none	0.002722	0	72	0.002722
chrY-011333670-GC-G	chrY	11333670	GC	G	5631	VQSRTrancheINDEL99.50to99.90	0	none	0	0	72	1e-6
chrY-011333670-GC-TC	chrY	11333670	GC	TC	5631	VQSRTrancheINDEL99.50to99.90	0	none	8.899999999999998e-5	0	72	8.899999999999998e-5
chrY-011333671-CTATGGAGGTGCGTGTCTTCTCCCCGCCCCCTCCACCGGGCTGACCTGCCTGGGATTCCTGCCTTCT-*	chrY	11333671	CTATGGAGGTGCGTGTCTTCTCCCCGCCCCCTCCACCGGGCTGACCTGCCTGGGATTCCTGCCTTCT	*	108057	VQSRTrancheINDEL99.50to99.90	0	none	0.058472	2	64	0.058472
chrY-011333671-CTATGGAGGTGCGTGTCTTCTCCCCGCCCCCTCCACCGGGCTGACCTGCCTGGGATTCCTGCCTTCT-ATATGGAGGTGCGTGTCTTCTCCCCGCCCCCTCCACCGGGCTGACCTGCCTGGGATTCCTGCCTTCT	chrY	11333671	CTATGGAGGTGCGTGTCTTCTCCCCGCCCCCTCCACCGGGCTGACCTGCCTGGGATTCCTGCCTTCT	ATATGGAGGTGCGTGTCTTCTCCCCGCCCCCTCCACCGGGCTGACCTGCCTGGGATTCCTGCCTTCT	108057	VQSRTrancheINDEL99.50to99.90	0	none	1.2000000000000002e-5	0	64	1.2000000000000002e-5
chrY-011333671-CTATGGAGGTGCGTGTCTTCTCCCCGCCCCCTCCACCGGGCTGACCTGCCTGGGATTCCTGCCTTCT-C	chrY	11333671	CTATGGAGGTGCGTGTCTTCTCCCCGCCCCCTCCACCGGGCTGACCTGCCTGGGATTCCTGCCTTCT	C	108057	VQSRTrancheINDEL99.50to99.90	0	none	0	0	64	1e-6
chrY-011333671-CTATGGAGGTGCGTGTCTTCTCCCCGCCCCCTCCACCGGGCTGACCTGCCTGGGATTCCTGCCTTCT-GTATGGAGGTGCGTGTCTTCTCCCCGCCCCCTCCACCGGGCTGACCTGCCTGGGATTCCTGCCTTCT	chrY	11333671	CTATGGAGGTGCGTGTCTTCTCCCCGCCCCCTCCACCGGGCTGACCTGCCTGGGATTCCTGCCTTCT	GTATGGAGGTGCGTGTCTTCTCCCCGCCCCCTCCACCGGGCTGACCTGCCTGGGATTCCTGCCTTCT	108057	VQSRTrancheINDEL99.50to99.90	0	none	0.02316000000000001	1	64	0.02316000000000001
chrY-011333671-CTATGGAGGTGCGTGTCTTCTCCCCGCCCCCTCCACCGGGCTGACCTGCCTGGGATTCCTGCCTTCT-TTATGGAGGTGCGTGTCTTCTCCCCGCCCCCTCCACCGGGCTGACCTGCCTGGGATTCCTGCCTTCT	chrY	11333671	CTATGGAGGTGCGTGTCTTCTCCCCGCCCCCTCCACCGGGCTGACCTGCCTGGGATTCCTGCCTTCT	TTATGGAGGTGCGTGTCTTCTCCCCGCCCCCTCCACCGGGCTGACCTGCCTGGGATTCCTGCCTTCT	108057	VQSRTrancheINDEL99.50to99.90	0	none	3.700000000000001e-4	0	64	3.700000000000001e-4
chrY-011333672-T-*	chrY	11333672	T	*	14177	VQSRTrancheSNP99.90to99.95	0	none	0.05873600000000003	2	70	0.05873600000000003
chrY-011333672-T-A	chrY	11333672	T	A	14177	VQSRTrancheSNP99.90to99.95	0	none	0.00148299999999999	0	70	0.00148299999999999
chrY-011333672-T-G	chrY	11333672	T	G	14177	VQSRTrancheSNP99.90to99.95	0	none	8.899999999999998e-5	0	70	8.899999999999998e-5
chrY-011333673-A-*	chrY	11333673	A	*	23963	VQSRTrancheSNP99.80to99.90	0	none	0.058407	2	68	0.058407
chrY-011333673-A-G	chrY	11333673	A	G	23963	VQSRTrancheSNP99.80to99.90	0	none	0.01005799999999998	1	68	0.01005799999999998
chrY-011333674-T-*	chrY	11333674	T	*	566604	ExcessHet	0	none	0.05959600000000001	1	80	0.05959600000000001
chrY-011333674-T-A	chrY	11333674	T	A	566604	ExcessHet	0	none	8.799999999999998e-5	0	80	8.799999999999998e-5
chrY-011333674-T-C	chrY	11333674	T	C	566604	ExcessHet	0	none	0.103281	16	80	0.103281
chrY-011333675-G-*	chrY	11333675	G	*	106593	VQSRTrancheINDEL99.90to99.95	0	none	0.05888200000000002	2	68	0.05888200000000002
chrY-011333675-G-A	chrY	11333675	G	A	106593	VQSRTrancheINDEL99.90to99.95	0	none	0.035641	2	68	0.035641
chrY-011333675-G-C	chrY	11333675	G	C	106593	VQSRTrancheINDEL99.90to99.95	0	none	0.00129899999999999	1	68	0.00129899999999999
chrY-011333675-G-GGA	chrY	11333675	G	GGA	106593	VQSRTrancheINDEL99.90to99.95	0	none	9.410000000000004e-4	0	68	9.410000000000004e-4
chrY-011333675-G-GTA	chrY	11333675	G	GTA	106593	VQSRTrancheINDEL99.90to99.95	0	none	0	0	68	1e-6
chrY-011333675-G-T	chrY	11333675	G	T	106593	VQSRTrancheINDEL99.90to99.95	0	none	1.2000000000000002e-5	0	68	1.2000000000000002e-5
chrY-011333676-G-*	chrY	11333676	G	*	5399059	ExcessHet	0	none	0.065961	3	86	0.065961
chrY-011333676-G-A	chrY	11333676	G	A	5399059	ExcessHet	0	none	0.00139699999999999	0	86	0.00139699999999999
chrY-011333676-G-GAA	chrY	11333676	G	GAA	5399059	ExcessHet	0	none	0	0	86	1e-6
chrY-011333676-G-T	chrY	11333676	G	T	5399059	ExcessHet	0	none	0.3211899999999994	19	86	0.3211899999999994
chrY-011333677-AG-*	chrY	11333677	AG	*	1282231	ExcessHet	0	none	0.06536300000000002	2	88	0.06536300000000002
chrY-011333677-AG-A	chrY	11333677	AG	A	1282231	ExcessHet	0	none	2.560000000000001e-4	0	88	2.560000000000001e-4
chrY-011333677-AG-AGCG	chrY	11333677	AG	AGCG	1282231	ExcessHet	0	none	0	0	88	1e-6
chrY-011333677-AG-AGTG	chrY	11333677	AG	AGTG	1282231	ExcessHet	0	none	0.15630300000000005	18	88	0.15630300000000005
chrY-011333677-AG-ATGG	chrY	11333677	AG	ATGG	1282231	ExcessHet	0	none	0.00153399999999999	0	88	0.00153399999999999
chrY-011333677-AG-ATTG	chrY	11333677	AG	ATTG	1282231	ExcessHet	0	none	0	0	88	1e-6
chrY-011333677-AG-CG	chrY	11333677	AG	CG	1282231	ExcessHet	0	none	2.700000000000001e-5	0	88	2.700000000000001e-5
chrY-011333678-GGT-*	chrY	11333678	GGT	*	535724	VQSRTrancheINDEL99.50to99.90	0	none	0.060178	2	74	0.060178
chrY-011333678-GGT-AGT	chrY	11333678	GGT	AGT	535724	VQSRTrancheINDEL99.50to99.90	0	none	0.05948200000000001	5	74	0.05948200000000001
chrY-011333678-GGT-G	chrY	11333678	GGT	G	535724	VQSRTrancheINDEL99.50to99.90	0	none	0	0	74	1e-6
chrY-011333678-GGT-GCAGT	chrY	11333678	GGT	GCAGT	535724	VQSRTrancheINDEL99.50to99.90	0	none	0	0	74	1e-6
chrY-011333678-GGT-TGT	chrY	11333678	GGT	TGT	535724	VQSRTrancheINDEL99.50to99.90	0	none	1.2000000000000002e-5	0	74	1.2000000000000002e-5
chrY-011333679-GTGCGT-*	chrY	11333679	GTGCGT	*	235686	VQSRTrancheINDEL97.00to99.00	0	none	0.05908400000000002	2	82	0.05908400000000002
chrY-011333679-GTGCGT-ATGCGT	chrY	11333679	GTGCGT	ATGCGT	235686	VQSRTrancheINDEL97.00to99.00	0	none	1.2000000000000002e-5	0	82	1.2000000000000002e-5
chrY-011333679-GTGCGT-CTGCGT	chrY	11333679	GTGCGT	CTGCGT	235686	VQSRTrancheINDEL97.00to99.00	0	none	6.599999999999999e-5	0	82	6.599999999999999e-5
chrY-011333679-GTGCGT-G	chrY	11333679	GTGCGT	G	235686	VQSRTrancheINDEL97.00to99.00	0	none	0.04897900000000002	9	82	0.04897900000000002
chrY-011333679-GTGCGT-GGCGT	chrY	11333679	GTGCGT	GGCGT	235686	VQSRTrancheINDEL97.00to99.00	0	none	0	0	82	1e-6
chrY-011333679-GTGCGT-GGT	chrY	11333679	GTGCGT	GGT	235686	VQSRTrancheINDEL97.00to99.00	0	none	1.2000000000000002e-5	0	82	1.2000000000000002e-5
chrY-011333679-GTGCGT-GGTTGCGT	chrY	11333679	GTGCGT	GGTTGCGT	235686	VQSRTrancheINDEL97.00to99.00	0	none	8.799999999999998e-5	0	82	8.799999999999998e-5
chrY-011333679-GTGCGT-TTGCGT	chrY	11333679	GTGCGT	TTGCGT	235686	VQSRTrancheINDEL97.00to99.00	0	none	0.003416	0	82	0.003416
chrY-011333680-TGC-*	chrY	11333680	TGC	*	20498677	VQSRTrancheINDEL99.50to99.90	0	none	0.13168900000000003	14	108	0.13168900000000003
chrY-011333680-TGC-AGC	chrY	11333680	TGC	AGC	20498677	VQSRTrancheINDEL99.50to99.90	0	none	1e-5	0	108	1e-5
chrY-011333680-TGC-CGC	chrY	11333680	TGC	CGC	20498677	VQSRTrancheINDEL99.50to99.90	0	none	1e-5	0	108	1e-5
chrY-011333680-TGC-GGC	chrY	11333680	TGC	GGC	20498677	VQSRTrancheINDEL99.50to99.90	0	none	0.49366499999999935	49	108	0.49366499999999935
chrY-011333680-TGC-T	chrY	11333680	TGC	T	20498677	VQSRTrancheINDEL99.50to99.90	0	none	0.08167600000000001	12	108	0.08167600000000001
chrY-011333681-G-*	chrY	11333681	G	*	4865733	ExcessHet	0	none	0.166025	15	76	0.166025
chrY-011333681-G-A	chrY	11333681	G	A	4865733	ExcessHet	0	none	2.840000000000003e-4	0	76	2.840000000000003e-4
chrY-011333681-G-C	chrY	11333681	G	C	4865733	ExcessHet	0	none	4.4999999999999976e-5	0	76	4.4999999999999976e-5
chrY-011333681-G-T	chrY	11333681	G	T	4865733	ExcessHet	0	none	0.27318999999999954	16	76	0.27318999999999954
chrY-011333682-C-*	chrY	11333682	C	*	43924	VQSRTrancheINDEL99.50to99.90	0	none	0.16911500000000002	8	42	0.16911500000000002
chrY-011333682-C-A	chrY	11333682	C	A	43924	VQSRTrancheINDEL99.50to99.90	0	none	0.00137399999999999	0	42	0.00137399999999999
chrY-011333682-C-CT	chrY	11333682	C	CT	43924	VQSRTrancheINDEL99.50to99.90	0	none	2.4499999999999994e-4	0	42	2.4499999999999994e-4
chrY-011333682-C-G	chrY	11333682	C	G	43924	VQSRTrancheINDEL99.50to99.90	0	none	0.001973	0	42	0.001973
chrY-011333682-C-T	chrY	11333682	C	T	43924	VQSRTrancheINDEL99.50to99.90	0	none	0.007799	0	42	0.007799
chrY-011333683-G-*	chrY	11333683	G	*	1982840	ExcessHet	0	none	0.07745900000000001	1	72	0.07745900000000001
chrY-011333683-G-A	chrY	11333683	G	A	1982840	ExcessHet	0	none	0.13742400000000002	18	72	0.13742400000000002
chrY-011333683-G-C	chrY	11333683	G	C	1982840	ExcessHet	0	none	1.2000000000000002e-5	0	72	1.2000000000000002e-5
chrY-011333683-G-T	chrY	11333683	G	T	1982840	ExcessHet	8.5585e-4	nfe	0.06984700000000003	2	72	0.06984700000000003
chrY-011333684-T-*	chrY	11333684	T	*	5744	VQSRTrancheINDEL99.50to99.90	0	none	0.068475	2	62	0.068475
chrY-011333684-T-A	chrY	11333684	T	A	5744	VQSRTrancheINDEL99.50to99.90	0	none	7.430000000000001e-4	0	62	7.430000000000001e-4
chrY-011333684-T-C	chrY	11333684	T	C	5744	VQSRTrancheINDEL99.50to99.90	0	none	5.099999999999997e-5	0	62	5.099999999999997e-5
chrY-011333684-T-G	chrY	11333684	T	G	5744	VQSRTrancheINDEL99.50to99.90	0	none	0	0	62	1e-6
chrY-011333684-T-TCAC	chrY	11333684	T	TCAC	5744	VQSRTrancheINDEL99.50to99.90	0	none	1.3000000000000004e-5	0	62	1.3000000000000004e-5
chrY-011333684-T-TTTA	chrY	11333684	T	TTTA	5744	VQSRTrancheINDEL99.50to99.90	0	none	9.699999999999996e-5	0	62	9.699999999999996e-5
chrY-011333685-GTCTTCTCCCCGCCCCCTCCACCGGGCTGAC-*	chrY	11333685	GTCTTCTCCCCGCCCCCTCCACCGGGCTGAC	*	1338719	ExcessHet	0	none	0.06021700000000002	2	78	0.06021700000000002
chrY-011333685-GTCTTCTCCCCGCCCCCTCCACCGGGCTGAC-ATCTTCTCCCCGCCCCCTCCACCGGGCTGAC	chrY	11333685	GTCTTCTCCCCGCCCCCTCCACCGGGCTGAC	ATCTTCTCCCCGCCCCCTCCACCGGGCTGAC	1338719	ExcessHet	0	none	0.05312700000000001	4	78	0.05312700000000001
chrY-011333685-GTCTTCTCCCCGCCCCCTCCACCGGGCTGAC-CTCTTCTCCCCGCCCCCTCCACCGGGCTGAC	chrY	11333685	GTCTTCTCCCCGCCCCCTCCACCGGGCTGAC	CTCTTCTCCCCGCCCCCTCCACCGGGCTGAC	1338719	ExcessHet	0	none	0	0	78	1e-6
chrY-011333685-GTCTTCTCCCCGCCCCCTCCACCGGGCTGAC-G	chrY	11333685	GTCTTCTCCCCGCCCCCTCCACCGGGCTGAC	G	1338719	ExcessHet	0	none	4.1600000000000057e-4	0	78	4.1600000000000057e-4
chrY-011333685-GTCTTCTCCCCGCCCCCTCCACCGGGCTGAC-GCTTCTCCCCGCCCCCTCCACCGGGCTGAC	chrY	11333685	GTCTTCTCCCCGCCCCCTCCACCGGGCTGAC	GCTTCTCCCCGCCCCCTCCACCGGGCTGAC	1338719	ExcessHet	0	none	8.080000000000003e-4	0	78	8.080000000000003e-4
chrY-011333685-GTCTTCTCCCCGCCCCCTCCACCGGGCTGAC-GTCTCCCCGCCCCCTCCACCGGGCTGAC	chrY	11333685	GTCTTCTCCCCGCCCCCTCCACCGGGCTGAC	GTCTCCCCGCCCCCTCCACCGGGCTGAC	1338719	ExcessHet	0	none	0	0	78	1e-6
chrY-011333685-GTCTTCTCCCCGCCCCCTCCACCGGGCTGAC-TTCTTCTCCCCGCCCCCTCCACCGGGCTGAC	chrY	11333685	GTCTTCTCCCCGCCCCCTCCACCGGGCTGAC	TTCTTCTCCCCGCCCCCTCCACCGGGCTGAC	1338719	ExcessHet	0	none	0.110583	14	78	0.110583
chrY-011333686-T-*	chrY	11333686	T	*	4551974	ExcessHet	0	none	0.06286300000000002	2	74	0.06286300000000002
chrY-011333686-T-A	chrY	11333686	T	A	4551974	ExcessHet	0	none	0.00922099999999998	3	74	0.00922099999999998
chrY-011333686-T-C	chrY	11333686	T	C	4551974	ExcessHet	0	none	0.2739729999999998	10	74	0.2739729999999998
chrY-011333687-CTTCT-*	chrY	11333687	CTTCT	*	220920	VQSRTrancheINDEL97.00to99.00	0	none	0.058052	2	78	0.058052
chrY-011333687-CTTCT-ATTCT	chrY	11333687	CTTCT	ATTCT	220920	VQSRTrancheINDEL97.00to99.00	0	none	7.640000000000006e-4	0	78	7.640000000000006e-4
chrY-011333687-CTTCT-C	chrY	11333687	CTTCT	C	220920	VQSRTrancheINDEL97.00to99.00	0	none	8.899999999999998e-5	0	78	8.899999999999998e-5
chrY-011333687-CTTCT-CATATATTCT	chrY	11333687	CTTCT	CATATATTCT	220920	VQSRTrancheINDEL97.00to99.00	0	none	0.04541000000000001	7	78	0.04541000000000001
chrY-011333687-CTTCT-CATATATTTCT	chrY	11333687	CTTCT	CATATATTTCT	220920	VQSRTrancheINDEL97.00to99.00	0	none	4.599999999999997e-5	0	78	4.599999999999997e-5
chrY-011333687-CTTCT-CCT	chrY	11333687	CTTCT	CCT	220920	VQSRTrancheINDEL97.00to99.00	0	none	2.700000000000001e-5	0	78	2.700000000000001e-5
chrY-011333687-CTTCT-CTCT	chrY	11333687	CTTCT	CTCT	220920	VQSRTrancheINDEL97.00to99.00	0	none	0	0	78	1e-6
chrY-011333687-CTTCT-GTTCT	chrY	11333687	CTTCT	GTTCT	220920	VQSRTrancheINDEL97.00to99.00	0	none	0.00985199999999999	2	78	0.00985199999999999
chrY-011333688-TTC-*	chrY	11333688	TTC	*	4622423	ExcessHet	0	none	0.06254800000000002	1	70	0.06254800000000002
chrY-011333688-TTC-ATC	chrY	11333688	TTC	ATC	4622423	ExcessHet	0	none	0.00115499999999999	0	70	0.00115499999999999
chrY-011333688-TTC-CTC	chrY	11333688	TTC	CTC	4622423	ExcessHet	0	none	0.27416099999999977	9	70	0.27416099999999977
chrY-011333688-TTC-GTC	chrY	11333688	TTC	GTC	4622423	ExcessHet	0	none	0.00103799999999999	0	70	0.00103799999999999
chrY-011333688-TTC-T	chrY	11333688	TTC	T	4622423	ExcessHet	0	none	0.00141999999999999	0	70	0.00141999999999999
chrY-011333688-TTC-TCTC	chrY	11333688	TTC	TCTC	4622423	ExcessHet	0	none	2.059999999999999e-4	0	70	2.059999999999999e-4
chrY-011333688-TTC-TTCCCCCTGCCACCTCCACGGGCGGTGGCCTCTATTTCGCCGGGAACACCTGGATGGCTATGGAGGGGCGTGCCCTC	chrY	11333688	TTC	TTCCCCCTGCCACCTCCACGGGCGGTGGCCTCTATTTCGCCGGGAACACCTGGATGGCTATGGAGGGGCGTGCCCTC	4622423	ExcessHet	0	none	0	0	70	1e-6
chrY-011333689-TCTC-*	chrY	11333689	TCTC	*	865.97	VQSRTrancheINDEL99.50to99.90	0	none	0.05824500000000001	1	66	0.05824500000000001
chrY-011333689-TCTC-T	chrY	11333689	TCTC	T	865.97	VQSRTrancheINDEL99.50to99.90	0	none	1.13e-4	0	66	1.13e-4
chrY-011333689-TCTC-TCCACACGCTC	chrY	11333689	TCTC	TCCACACGCTC	865.97	VQSRTrancheINDEL99.50to99.90	0	none	1.2000000000000002e-5	0	66	1.2000000000000002e-5
chrY-011333689-TCTC-TCCCCCTGCCCCCTC	chrY	11333689	TCTC	TCCCCCTGCCCCCTC	865.97	VQSRTrancheINDEL99.50to99.90	0	none	0	0	66	1e-6
chrY-011333689-TCTC-TTC	chrY	11333689	TCTC	TTC	865.97	VQSRTrancheINDEL99.50to99.90	0	none	0	0	66	1e-6
chrY-011333690-CTCCCCG-*	chrY	11333690	CTCCCCG	*	99222	VQSRTrancheINDEL99.50to99.90	0	none	0.05953100000000002	2	70	0.05953100000000002
chrY-011333690-CTCCCCG-ATCCCCG	chrY	11333690	CTCCCCG	ATCCCCG	99222	VQSRTrancheINDEL99.50to99.90	0	none	1.2000000000000002e-5	0	70	1.2000000000000002e-5
chrY-011333690-CTCCCCG-C	chrY	11333690	CTCCCCG	C	99222	VQSRTrancheINDEL99.50to99.90	0	none	0	0	70	1e-6
chrY-011333690-CTCCCCG-CCCCCG	chrY	11333690	CTCCCCG	CCCCCG	99222	VQSRTrancheINDEL99.50to99.90	0	none	0.03580900000000001	5	70	0.03580900000000001
chrY-011333690-CTCCCCG-CCCCCTGCCACCTCCACGGGTCTCACCGGCCTGGGATTCCTGCATTGCTATGGAAGGGCGTATCTTCCCCG	chrY	11333690	CTCCCCG	CCCCCTGCCACCTCCACGGGTCTCACCGGCCTGGGATTCCTGCATTGCTATGGAAGGGCGTATCTTCCCCG	99222	VQSRTrancheINDEL99.50to99.90	0	none	0	0	70	1e-6
chrY-011333690-CTCCCCG-GTCCCCG	chrY	11333690	CTCCCCG	GTCCCCG	99222	VQSRTrancheINDEL99.50to99.90	0	none	0.00167099999999999	0	70	0.00167099999999999
chrY-011333690-CTCCCCG-TTCCCCG	chrY	11333690	CTCCCCG	TTCCCCG	99222	VQSRTrancheINDEL99.50to99.90	0	none	0.00133599999999999	0	70	0.00133599999999999
chrY-011333691-T-*	chrY	11333691	T	*	10756574	ExcessHet	0	none	0.10682800000000002	13	108	0.10682800000000002
chrY-011333691-T-A	chrY	11333691	T	A	10756574	ExcessHet	0	none	5.420000000000004e-4	0	108	5.420000000000004e-4
chrY-011333691-T-C	chrY	11333691	T	C	10756574	ExcessHet	7.3104e-4	amr	0.39707699999999935	48	108	0.39707699999999935
chrY-011333691-T-G	chrY	11333691	T	G	10756574	ExcessHet	5.2185e-4	nfe	0.05608100000000003	3	108	0.05608100000000003
chrY-011333692-C-*	chrY	11333692	C	*	96129	VQSRTrancheSNP99.90to99.95	0	none	0.05525500000000002	2	72	0.05525500000000002
chrY-011333692-C-A	chrY	11333692	C	A	96129	VQSRTrancheSNP99.90to99.95	0	none	0.01528099999999998	1	72	0.01528099999999998
chrY-011333692-C-G	chrY	11333692	C	G	96129	VQSRTrancheSNP99.90to99.95	0	none	8.93e-4	0	72	8.93e-4
chrY-011333693-C-*	chrY	11333693	C	*	1091737	ExcessHet	0	none	0.05800800000000003	2	84	0.05800800000000003
chrY-011333693-C-A	chrY	11333693	C	A	1091737	ExcessHet	0	none	0.16519900000000004	16	84	0.16519900000000004
chrY-011333693-C-T	chrY	11333693	C	T	1091737	ExcessHet	0	none	0.00153199999999999	0	84	0.00153199999999999
chrY-011333694-CCG-*	chrY	11333694	CCG	*	4314876	ExcessHet	0	none	0.061579	3	80	0.061579
chrY-011333694-CCG-ACG	chrY	11333694	CCG	ACG	4314876	ExcessHet	0	none	0.3231179999999999	17	80	0.3231179999999999
chrY-011333694-CCG-C	chrY	11333694	CCG	C	4314876	ExcessHet	0	none	0	0	80	1e-6
chrY-011333694-CCG-CTCCACCTGGCTGACTGGCCTGGGAATCCTGCCTTCG	chrY	11333694	CCG	CTCCACCTGGCTGACTGGCCTGGGAATCCTGCCTTCG	4314876	ExcessHet	0	none	0	0	80	1e-6
chrY-011333694-CCG-CTGCG	chrY	11333694	CCG	CTGCG	4314876	ExcessHet	0	none	1.09e-4	0	80	1.09e-4
chrY-011333694-CCG-CTTCG	chrY	11333694	CCG	CTTCG	4314876	ExcessHet	0	none	0	0	80	1e-6
chrY-011333694-CCG-GCG	chrY	11333694	CCG	GCG	4314876	ExcessHet	0	none	1.1e-5	0	80	1.1e-5
chrY-011333694-CCG-TCG	chrY	11333694	CCG	TCG	4314876	ExcessHet	0	none	8.020000000000004e-4	1	80	8.020000000000004e-4
chrY-011333695-CG-*	chrY	11333695	CG	*	1050424	ExcessHet	0	none	0.061671	2	68	0.061671
chrY-011333695-CG-AG	chrY	11333695	CG	AG	1050424	ExcessHet	0	none	0.008966	1	68	0.008966
chrY-011333695-CG-C	chrY	11333695	CG	C	1050424	ExcessHet	0	none	0	0	68	1e-6
chrY-011333695-CG-CAG	chrY	11333695	CG	CAG	1050424	ExcessHet	0	none	0	0	68	1e-6
chrY-011333695-CG-CATG	chrY	11333695	CG	CATG	1050424	ExcessHet	0	none	0.00190599999999999	0	68	0.00190599999999999
chrY-011333695-CG-CGAG	chrY	11333695	CG	CGAG	1050424	ExcessHet	0	none	0	0	68	1e-6
chrY-011333695-CG-CGTG	chrY	11333695	CG	CGTG	1050424	ExcessHet	0	none	2.5700000000000007e-4	1	68	2.5700000000000007e-4
chrY-011333695-CG-GG	chrY	11333695	CG	GG	1050424	ExcessHet	0	none	2.700000000000001e-5	0	68	2.700000000000001e-5
chrY-011333695-CG-TG	chrY	11333695	CG	TG	1050424	ExcessHet	0	none	0.147121	16	68	0.147121
chrY-011333696-GCCCCCTCCACC-*	chrY	11333696	GCCCCCTCCACC	*	296594	VQSRTrancheINDEL99.50to99.90	0	none	0.05723000000000002	2	72	0.05723000000000002
chrY-011333696-GCCCCCTCCACC-ACCCCCTCCACC	chrY	11333696	GCCCCCTCCACC	ACCCCCTCCACC	296594	VQSRTrancheINDEL99.50to99.90	0	none	0.05383400000000003	4	72	0.05383400000000003
chrY-011333696-GCCCCCTCCACC-CCCCCCTCCACC	chrY	11333696	GCCCCCTCCACC	CCCCCCTCCACC	296594	VQSRTrancheINDEL99.50to99.90	0	none	0	0	72	1e-6
chrY-011333696-GCCCCCTCCACC-G	chrY	11333696	GCCCCCTCCACC	G	296594	VQSRTrancheINDEL99.50to99.90	0	none	0	0	72	1e-6
chrY-011333696-GCCCCCTCCACC-TCCCCCTCCACC	chrY	11333696	GCCCCCTCCACC	TCCCCCTCCACC	296594	VQSRTrancheINDEL99.50to99.90	0	none	3.1700000000000055e-4	0	72	3.1700000000000055e-4
chrY-011333697-C-*	chrY	11333697	C	*	6907	VQSRTrancheINDEL99.50to99.90	0	none	0.05502600000000002	1	72	0.05502600000000002
chrY-011333697-C-A	chrY	11333697	C	A	6907	VQSRTrancheINDEL99.50to99.90	0	none	0.00152899999999999	0	72	0.00152899999999999
chrY-011333697-C-CGA	chrY	11333697	C	CGA	6907	VQSRTrancheINDEL99.50to99.90	0	none	2.8000000000000006e-5	0	72	2.8000000000000006e-5
chrY-011333697-C-G	chrY	11333697	C	G	6907	VQSRTrancheINDEL99.50to99.90	0	none	8.999999999999998e-5	0	72	8.999999999999998e-5
chrY-011333697-C-T	chrY	11333697	C	T	6907	VQSRTrancheINDEL99.50to99.90	0	none	8.999999999999998e-5	0	72	8.999999999999998e-5
chrY-011333698-C-*	chrY	11333698	C	*	119584	VQSRTrancheINDEL99.50to99.90	0	none	0.05505500000000002	2	72	0.05505500000000002
chrY-011333698-C-A	chrY	11333698	C	A	119584	VQSRTrancheINDEL99.50to99.90	0	none	0.00146599999999999	0	72	0.00146599999999999
chrY-011333698-C-CAAAA	chrY	11333698	C	CAAAA	119584	VQSRTrancheINDEL99.50to99.90	0	none	1.2000000000000002e-5	0	72	1.2000000000000002e-5
chrY-011333698-C-G	chrY	11333698	C	G	119584	VQSRTrancheINDEL99.50to99.90	0	none	5.130000000000001e-4	0	72	5.130000000000001e-4
chrY-011333698-C-T	chrY	11333698	C	T	119584	VQSRTrancheINDEL99.50to99.90	0	none	0.023107	1	72	0.023107
chrY-011333699-C-*	chrY	11333699	C	*	10322925	ExcessHet	0	none	0.07867500000000002	3	104	0.07867500000000002
chrY-011333699-C-A	chrY	11333699	C	A	10322925	ExcessHet	0	none	0.4026649999999994	42	104	0.4026649999999994
chrY-011333699-C-T	chrY	11333699	C	T	10322925	ExcessHet	0	none	0.00415	1	104	0.00415
chrY-011333700-C-*	chrY	11333700	C	*	36058	VQSRTrancheINDEL99.50to99.90	0	none	0.05428900000000003	1	72	0.05428900000000003
chrY-011333700-C-A	chrY	11333700	C	A	36058	VQSRTrancheINDEL99.50to99.90	0	none	1.2000000000000002e-5	0	72	1.2000000000000002e-5
chrY-011333700-C-CCTCCACCTGGCTCACCGACCTGGGATTCCTGTCTGTTCCACTGCCCT	chrY	11333700	C	CCTCCACCTGGCTCACCGACCTGGGATTCCTGTCTGTTCCACTGCCCT	36058	VQSRTrancheINDEL99.50to99.90	0	none	0	0	72	1e-6
chrY-011333700-C-T	chrY	11333700	C	T	36058	VQSRTrancheINDEL99.50to99.90	0	none	0.01750300000000002	3	72	0.01750300000000002
chrY-011333701-CT-*	chrY	11333701	CT	*	41860	VQSRTrancheINDEL99.50to99.90	0	none	0.05424400000000003	1	74	0.05424400000000003
chrY-011333701-CT-AT	chrY	11333701	CT	AT	41860	VQSRTrancheINDEL99.50to99.90	0	none	1.13e-4	0	74	1.13e-4
chrY-011333701-CT-C	chrY	11333701	CT	C	41860	VQSRTrancheINDEL99.50to99.90	0	none	6.799999999999999e-5	0	74	6.799999999999999e-5
chrY-011333701-CT-GT	chrY	11333701	CT	GT	41860	VQSRTrancheINDEL99.50to99.90	0	none	2.650000000000001e-4	0	74	2.650000000000001e-4
chrY-011333701-CT-TT	chrY	11333701	CT	TT	41860	VQSRTrancheINDEL99.50to99.90	0	none	0.01530099999999998	4	74	0.01530099999999998
chrY-011333702-T-*	chrY	11333702	T	*	5350	VQSRTrancheSNP99.80to99.90	0	none	0.053953	2	74	0.053953
chrY-011333702-T-A	chrY	11333702	T	A	5350	VQSRTrancheSNP99.80to99.90	0	none	0.002155	0	74	0.002155
chrY-011333702-T-C	chrY	11333702	T	C	5350	VQSRTrancheSNP99.80to99.90	0	none	1.2000000000000002e-5	0	74	1.2000000000000002e-5
chrY-011333703-C-*	chrY	11333703	C	*	841006	ExcessHet	0	none	0.057282000000000013	1	82	0.057282000000000013
chrY-011333703-C-A	chrY	11333703	C	A	841006	ExcessHet	0	none	0.01716600000000001	1	82	0.01716600000000001
chrY-011333703-C-G	chrY	11333703	C	G	841006	ExcessHet	0	none	1.3499999999999995e-4	0	82	1.3499999999999995e-4
chrY-011333703-C-T	chrY	11333703	C	T	841006	ExcessHet	0	none	0.11719400000000002	13	82	0.11719400000000002
chrY-011333704-C-*	chrY	11333704	C	*	1608	VQSRTrancheSNP99.80to99.90	0	none	0.05372300000000001	2	74	0.05372300000000001
chrY-011333704-C-A	chrY	11333704	C	A	1608	VQSRTrancheSNP99.80to99.90	0	none	7.470000000000006e-4	0	74	7.470000000000006e-4
chrY-011333704-C-T	chrY	11333704	C	T	1608	VQSRTrancheSNP99.80to99.90	0	none	1.2000000000000002e-5	0	74	1.2000000000000002e-5
chrY-011333705-AC-*	chrY	11333705	AC	*	708575	VQSRTrancheINDEL99.50to99.90	0	none	0.05689300000000002	2	74	0.05689300000000002
chrY-011333705-AC-A	chrY	11333705	AC	A	708575	VQSRTrancheINDEL99.50to99.90	4.7177e-4	nfe	0.06660300000000001	1	74	0.06660300000000001
chrY-011333705-AC-CC	chrY	11333705	AC	CC	708575	VQSRTrancheINDEL99.50to99.90	0	none	0.00118299999999999	0	74	0.00118299999999999
chrY-011333706-C-*	chrY	11333706	C	*	9897	VQSRTrancheSNP99.80to99.90	0	none	0.12368500000000002	3	78	0.12368500000000002
chrY-011333706-C-A	chrY	11333706	C	A	9897	VQSRTrancheSNP99.80to99.90	0	none	3.430000000000005e-4	0	78	3.430000000000005e-4
chrY-011333706-C-G	chrY	11333706	C	G	9897	VQSRTrancheSNP99.80to99.90	0	none	0.00185299999999999	0	78	0.00185299999999999
chrY-011333707-CG-*	chrY	11333707	CG	*	739071	VQSRTrancheINDEL99.50to99.90	0	none	0.059802	2	78	0.059802
chrY-011333707-CG-AG	chrY	11333707	CG	AG	739071	VQSRTrancheINDEL99.50to99.90	0	none	0.00113699999999999	0	78	0.00113699999999999
chrY-011333707-CG-C	chrY	11333707	CG	C	739071	VQSRTrancheINDEL99.50to99.90	0	none	0.06719200000000002	4	78	0.06719200000000002
chrY-011333707-CG-GG	chrY	11333707	CG	GG	739071	VQSRTrancheINDEL99.50to99.90	0	none	0.00844799999999998	0	78	0.00844799999999998
chrY-011333707-CG-TG	chrY	11333707	CG	TG	739071	VQSRTrancheINDEL99.50to99.90	0	none	0.00860899999999998	0	78	0.00860899999999998
chrY-011333708-G-*	chrY	11333708	G	*	228616	VQSRTrancheSNP99.90to99.95	0	none	0.121661	7	76	0.121661
chrY-011333708-G-A	chrY	11333708	G	A	228616	VQSRTrancheSNP99.90to99.95	0	none	0.03045400000000002	3	76	0.03045400000000002
chrY-011333708-G-C	chrY	11333708	G	C	228616	VQSRTrancheSNP99.90to99.95	0	none	4.460000000000005e-4	0	76	4.460000000000005e-4
chrY-011333708-G-T	chrY	11333708	G	T	228616	VQSRTrancheSNP99.90to99.95	0	none	0.01908700000000002	3	76	0.01908700000000002
chrY-011333709-G-*	chrY	11333709	G	*	6264926	ExcessHet	0	none	0.061555	3	88	0.061555
chrY-011333709-G-A	chrY	11333709	G	A	6264926	ExcessHet	0	none	0.31691999999999937	23	88	0.31691999999999937
chrY-011333709-G-C	chrY	11333709	G	C	6264926	ExcessHet	0	none	1.74e-4	0	88	1.74e-4
chrY-011333709-G-T	chrY	11333709	G	T	6264926	ExcessHet	0	none	3.9900000000000054e-4	0	88	3.9900000000000054e-4
chrY-011333710-G-*	chrY	11333710	G	*	28212	VQSRTrancheSNP99.90to99.95	0	none	0.05228500000000002	2	78	0.05228500000000002
chrY-011333710-G-A	chrY	11333710	G	A	28212	VQSRTrancheSNP99.90to99.95	0	none	0.00101799999999999	0	78	0.00101799999999999
chrY-011333710-G-C	chrY	11333710	G	C	28212	VQSRTrancheSNP99.90to99.95	0	none	9.879999999999993e-4	0	78	9.879999999999993e-4
chrY-011333710-G-T	chrY	11333710	G	T	28212	VQSRTrancheSNP99.90to99.95	0	none	0.00839299999999999	2	78	0.00839299999999999
chrY-011333711-C-*	chrY	11333711	C	*	4140	VQSRTrancheSNP99.80to99.90	0	none	0.052037	2	78	0.052037
chrY-011333711-C-A	chrY	11333711	C	A	4140	VQSRTrancheSNP99.80to99.90	0	none	0	0	78	1e-6
chrY-011333711-C-G	chrY	11333711	C	G	4140	VQSRTrancheSNP99.80to99.90	0	none	0	0	78	1e-6
chrY-011333711-C-T	chrY	11333711	C	T	4140	VQSRTrancheSNP99.80to99.90	0	none	9.290000000000008e-4	0	78	9.290000000000008e-4
chrY-011333712-T-*	chrY	11333712	T	*	1128	VQSRTrancheINDEL99.50to99.90	0	none	0.051945	2	78	0.051945
chrY-011333712-T-G	chrY	11333712	T	G	1128	VQSRTrancheINDEL99.50to99.90	0	none	3.760000000000001e-4	0	78	3.760000000000001e-4
chrY-011333712-T-TCACC	chrY	11333712	T	TCACC	1128	VQSRTrancheINDEL99.50to99.90	0	none	2.8000000000000006e-5	0	78	2.8000000000000006e-5
chrY-011333713-GAC-*	chrY	11333713	GAC	*	49396	VQSRTrancheINDEL99.50to99.90	0	none	0.05240800000000002	1	82	0.05240800000000002
chrY-011333713-GAC-AAC	chrY	11333713	GAC	AAC	49396	VQSRTrancheINDEL99.50to99.90	0	none	2.8000000000000006e-5	0	82	2.8000000000000006e-5
chrY-011333713-GAC-CAC	chrY	11333713	GAC	CAC	49396	VQSRTrancheINDEL99.50to99.90	0	none	0.01887200000000001	1	82	0.01887200000000001
chrY-011333713-GAC-G	chrY	11333713	GAC	G	49396	VQSRTrancheINDEL99.50to99.90	0	none	0	0	82	1e-6
chrY-011333713-GAC-TAC	chrY	11333713	GAC	TAC	49396	VQSRTrancheINDEL99.50to99.90	0	none	1.2000000000000002e-5	0	82	1.2000000000000002e-5
chrY-011333714-ACC-*	chrY	11333714	ACC	*	4242383	ExcessHet	0	none	0.05273700000000003	2	80	0.05273700000000003
chrY-011333714-ACC-A	chrY	11333714	ACC	A	4242383	ExcessHet	0	none	3.6600000000000006e-4	0	80	3.6600000000000006e-4
chrY-011333714-ACC-AC	chrY	11333714	ACC	AC	4242383	ExcessHet	0	none	0.26699299999999976	12	80	0.26699299999999976
chrY-011333714-ACC-CCC	chrY	11333714	ACC	CCC	4242383	ExcessHet	0	none	0	0	80	1e-6
chrY-011333714-ACC-GCC	chrY	11333714	ACC	GCC	4242383	ExcessHet	0	none	0.002137	0	80	0.002137
chrY-011333714-ACC-TCC	chrY	11333714	ACC	TCC	4242383	ExcessHet	0	none	0.003408	0	80	0.003408
chrY-011333715-C-*	chrY	11333715	C	*	3164	VQSRTrancheSNP99.80to99.90	0	none	0.32086499999999996	15	82	0.32086499999999996
chrY-011333715-C-A	chrY	11333715	C	A	3164	VQSRTrancheSNP99.80to99.90	0	none	8.799999999999998e-5	0	82	8.799999999999998e-5
chrY-011333716-C-*	chrY	11333716	C	*	213626	VQSRTrancheINDEL99.50to99.90	0	none	0.05206000000000003	2	72	0.05206000000000003
chrY-011333716-C-A	chrY	11333716	C	A	213626	VQSRTrancheINDEL99.50to99.90	0	none	0.002851	0	72	0.002851
chrY-011333716-C-CGGCCTT	chrY	11333716	C	CGGCCTT	213626	VQSRTrancheINDEL99.50to99.90	0	none	0	0	72	1e-6
chrY-011333716-C-G	chrY	11333716	C	G	213626	VQSRTrancheINDEL99.50to99.90	0	none	1.3699999999999997e-4	0	72	1.3699999999999997e-4
chrY-011333716-C-T	chrY	11333716	C	T	213626	VQSRTrancheINDEL99.50to99.90	0	none	0.03715700000000002	0	72	0.03715700000000002
chrY-011333717-T-*	chrY	11333717	T	*	18959775	ExcessHet	0	none	0.091898	4	114	0.091898
chrY-011333717-T-A	chrY	11333717	T	A	18959775	ExcessHet	2.3903e-4	nfe	0.4074059999999996	44	114	0.4074059999999996
chrY-011333717-T-C	chrY	11333717	T	C	18959775	ExcessHet	0	none	3.3200000000000053e-4	0	114	3.3200000000000053e-4
chrY-011333717-T-G	chrY	11333717	T	G	18959775	ExcessHet	7.3784e-4	nfe	0.095727	18	114	0.095727
chrY-011333717-T-TA	chrY	11333717	T	TA	18959775	ExcessHet	0	none	1.1299999999999995e-4	0	114	1.1299999999999995e-4
chrY-011333718-G-*	chrY	11333718	G	*	4174522	ExcessHet	0	none	0.04771100000000001	1	82	0.04771100000000001
chrY-011333718-G-A	chrY	11333718	G	A	4174522	ExcessHet	0	none	0.004704	2	82	0.004704
chrY-011333718-G-C	chrY	11333718	G	C	4174522	ExcessHet	0	none	2.880000000000003e-4	0	82	2.880000000000003e-4
chrY-011333718-G-GA	chrY	11333718	G	GA	4174522	ExcessHet	0	none	0.26863299999999946	13	82	0.26863299999999946
chrY-011333718-G-GATT	chrY	11333718	G	GATT	4174522	ExcessHet	0	none	0	0	82	1e-6
chrY-011333718-G-GGGT	chrY	11333718	G	GGGT	4174522	ExcessHet	0	none	1.3499999999999995e-4	0	82	1.3499999999999995e-4
chrY-011333718-G-GT	chrY	11333718	G	GT	4174522	ExcessHet	0	none	1.6e-4	0	82	1.6e-4
chrY-011333718-G-T	chrY	11333718	G	T	4174522	ExcessHet	0	none	1.2000000000000002e-5	0	82	1.2000000000000002e-5
chrY-011333719-CCTGGGATTCCTGCCTTCT-*	chrY	11333719	CCTGGGATTCCTGCCTTCT	*	1515486	ExcessHet	0	none	0.048647	1	86	0.048647
chrY-011333719-CCTGGGATTCCTGCCTTCT-C	chrY	11333719	CCTGGGATTCCTGCCTTCT	C	1515486	ExcessHet	0	none	0.00106599999999999	0	86	0.00106599999999999
chrY-011333719-CCTGGGATTCCTGCCTTCT-GCTGGGATTCCTGCCTTCT	chrY	11333719	CCTGGGATTCCTGCCTTCT	GCTGGGATTCCTGCCTTCT	1515486	ExcessHet	0	none	0.01443299999999999	2	86	0.01443299999999999
chrY-011333719-CCTGGGATTCCTGCCTTCT-TCTGGGATTCCTGCCTTCT	chrY	11333719	CCTGGGATTCCTGCCTTCT	TCTGGGATTCCTGCCTTCT	1515486	ExcessHet	0	none	0.190623	14	86	0.190623
chrY-011333720-CT-*	chrY	11333720	CT	*	356478	ExcessHet	0	none	0.04872100000000001	1	80	0.04872100000000001
chrY-011333720-CT-AT	chrY	11333720	CT	AT	356478	ExcessHet	0	none	0.06407900000000002	6	80	0.06407900000000002
chrY-011333720-CT-C	chrY	11333720	CT	C	356478	ExcessHet	0	none	1.6299999999999998e-4	0	80	1.6299999999999998e-4
chrY-011333720-CT-GT	chrY	11333720	CT	GT	356478	ExcessHet	0	none	7.530000000000006e-4	0	80	7.530000000000006e-4
chrY-011333720-CT-TT	chrY	11333720	CT	TT	356478	ExcessHet	0	none	0.00126699999999999	0	80	0.00126699999999999
chrY-011333721-T-*	chrY	11333721	T	*	12484	VQSRTrancheINDEL99.50to99.90	0	none	0.04853100000000002	1	86	0.04853100000000002
chrY-011333721-T-A	chrY	11333721	T	A	12484	VQSRTrancheINDEL99.50to99.90	0	none	7.870000000000006e-4	0	86	7.870000000000006e-4
chrY-011333721-T-C	chrY	11333721	T	C	12484	VQSRTrancheINDEL99.50to99.90	0	none	2.8000000000000006e-5	0	86	2.8000000000000006e-5
chrY-011333721-T-TA	chrY	11333721	T	TA	12484	VQSRTrancheINDEL99.50to99.90	0	none	0	0	86	1e-6
chrY-011333722-G-*	chrY	11333722	G	*	4888806	ExcessHet	0	none	0.04856300000000003	1	84	0.04856300000000003
chrY-011333722-G-A	chrY	11333722	G	A	4888806	ExcessHet	0	none	0.3003719999999996	13	84	0.3003719999999996
chrY-011333722-G-T	chrY	11333722	G	T	4888806	ExcessHet	0	none	2.700000000000001e-5	0	84	2.700000000000001e-5
chrY-011333723-G-*	chrY	11333723	G	*	1061271	ExcessHet	0	none	0.04828900000000001	1	86	0.04828900000000001
chrY-011333723-G-A	chrY	11333723	G	A	1061271	ExcessHet	0	none	0.002051	2	86	0.002051
chrY-011333723-G-T	chrY	11333723	G	T	1061271	ExcessHet	0	none	0.15186400000000003	14	86	0.15186400000000003
chrY-011333724-G-*	chrY	11333724	G	*	1168	VQSRTrancheSNP99.80to99.90	0	none	0.047531	1	82	0.047531
chrY-011333724-G-T	chrY	11333724	G	T	1168	VQSRTrancheSNP99.80to99.90	0	none	1.9e-4	0	82	1.9e-4
chrY-011333725-A-*	chrY	11333725	A	*	167	VQSRTrancheSNP99.80to99.90	0	none	0.04753400000000001	1	82	0.04753400000000001
chrY-011333725-A-C	chrY	11333725	A	C	167	VQSRTrancheSNP99.80to99.90	0	none	1.2000000000000002e-5	0	82	1.2000000000000002e-5
chrY-011333725-A-G	chrY	11333725	A	G	167	VQSRTrancheSNP99.80to99.90	0	none	2.8000000000000006e-5	0	82	2.8000000000000006e-5
chrY-011333726-T-*	chrY	11333726	T	*	85108	VQSRTrancheSNP99.90to99.95	0	none	0.04767	1	76	0.04767
chrY-011333726-T-A	chrY	11333726	T	A	85108	VQSRTrancheSNP99.90to99.95	0	none	0.01545099999999998	2	76	0.01545099999999998
chrY-011333726-T-G	chrY	11333726	T	G	85108	VQSRTrancheSNP99.90to99.95	0	none	0.01014099999999999	6	76	0.01014099999999999
chrY-011333727-T-*	chrY	11333727	T	*	1078400	ExcessHet	0	none	0.04840900000000001	0	92	0.04840900000000001
chrY-011333727-T-A	chrY	11333727	T	A	1078400	ExcessHet	0	none	0.155068	14	92	0.155068
chrY-011333727-T-C	chrY	11333727	T	C	1078400	ExcessHet	0	none	0	0	92	1e-6
chrY-011333728-C-*	chrY	11333728	C	*	21690	VQSRTrancheSNP99.70to99.80	0	none	0.047576	1	84	0.047576
chrY-011333728-C-A	chrY	11333728	C	A	21690	VQSRTrancheSNP99.70to99.80	0	none	2.8000000000000006e-5	0	84	2.8000000000000006e-5
chrY-011333728-C-G	chrY	11333728	C	G	21690	VQSRTrancheSNP99.70to99.80	0	none	2.9700000000000033e-4	1	84	2.9700000000000033e-4
chrY-011333728-C-T	chrY	11333728	C	T	21690	VQSRTrancheSNP99.70to99.80	0	none	0.00292	0	84	0.00292
chrY-011333729-C-*	chrY	11333729	C	*	2685	VQSRTrancheSNP99.80to99.90	0	none	0.04756200000000001	1	82	0.04756200000000001
chrY-011333729-C-T	chrY	11333729	C	T	2685	VQSRTrancheSNP99.80to99.90	0	none	4.08e-4	0	82	4.08e-4
chrY-011333730-T-*	chrY	11333730	T	*	1295	VQSRTrancheSNP99.80to99.90	0	none	0.04753400000000001	1	82	0.04753400000000001
chrY-011333730-T-A	chrY	11333730	T	A	1295	VQSRTrancheSNP99.80to99.90	0	none	2.8000000000000006e-5	0	82	2.8000000000000006e-5
chrY-011333731-G-*	chrY	11333731	G	*	5066	VQSRTrancheSNP99.80to99.90	0	none	0.04750000000000001	1	80	0.04750000000000001
chrY-011333731-G-A	chrY	11333731	G	A	5066	VQSRTrancheSNP99.80to99.90	0	none	0.002504	0	80	0.002504
chrY-011333731-G-C	chrY	11333731	G	C	5066	VQSRTrancheSNP99.80to99.90	0	none	1.2000000000000002e-5	0	80	1.2000000000000002e-5
chrY-011333731-G-T	chrY	11333731	G	T	5066	VQSRTrancheSNP99.80to99.90	0	none	0	0	80	1e-6
chrY-011333732-C-*	chrY	11333732	C	*	126944	VQSRTrancheSNP99.80to99.90	0	none	0.04823100000000002	1	78	0.04823100000000002
chrY-011333732-C-A	chrY	11333732	C	A	126944	VQSRTrancheSNP99.80to99.90	0	none	9.340000000000008e-4	0	78	9.340000000000008e-4
chrY-011333732-C-G	chrY	11333732	C	G	126944	VQSRTrancheSNP99.80to99.90	0	none	0	0	78	1e-6
chrY-011333732-C-T	chrY	11333732	C	T	126944	VQSRTrancheSNP99.80to99.90	0	none	0.02457200000000001	3	78	0.02457200000000001
chrY-011333733-C-*	chrY	11333733	C	*	946358	ExcessHet	0	none	0.04774400000000001	1	88	0.04774400000000001
chrY-011333733-C-A	chrY	11333733	C	A	946358	ExcessHet	0	none	0.14153600000000002	10	88	0.14153600000000002
chrY-011333733-C-T	chrY	11333733	C	T	946358	ExcessHet	0	none	4.2900000000000056e-4	0	88	4.2900000000000056e-4
chrY-011333734-T-*	chrY	11333734	T	*	76721	VQSRTrancheSNP99.80to99.90	0	none	0.047242	1	82	0.047242
chrY-011333734-T-C	chrY	11333734	T	C	76721	VQSRTrancheSNP99.80to99.90	0	none	0.02394700000000002	1	82	0.02394700000000002
chrY-011333735-T-*	chrY	11333735	T	*	60521	VQSRTrancheSNP99.90to99.95	0	none	0.047249	1	76	0.047249
chrY-011333735-T-A	chrY	11333735	T	A	60521	VQSRTrancheSNP99.90to99.95	0	none	0.018354	1	76	0.018354
chrY-011333736-C-*	chrY	11333736	C	*	13111	VQSRTrancheSNP99.80to99.90	0	none	0.047366	1	84	0.047366
chrY-011333736-C-A	chrY	11333736	C	A	13111	VQSRTrancheSNP99.80to99.90	0	none	0.005995	0	84	0.005995
chrY-011333736-C-T	chrY	11333736	C	T	13111	VQSRTrancheSNP99.80to99.90	0	none	0	0	84	1e-6
chrY-011333737-T-*	chrY	11333737	T	*	138290	VQSRTrancheSNP99.95to100.00	0	none	0.04737000000000001	1	80	0.04737000000000001
chrY-011333737-T-A	chrY	11333737	T	A	138290	VQSRTrancheSNP99.95to100.00	0	none	2.9700000000000033e-4	0	80	2.9700000000000033e-4
chrY-011333737-T-C	chrY	11333737	T	C	138290	VQSRTrancheSNP99.95to100.00	0	none	0.026804	2	80	0.026804
chrY-011333739-G-*	chrY	11333739	G	*	4938088	ExcessHet	0	none	0	0	118	1e-6
chrY-011333739-G-A	chrY	11333739	G	A	4938088	ExcessHet	0	none	0.00159499999999999	1	118	0.00159499999999999
chrY-011333739-G-C	chrY	11333739	G	C	4938088	ExcessHet	0	none	9e-6	0	118	9e-6
chrY-011333739-G-T	chrY	11333739	G	T	4938088	ExcessHet	0	none	0.237741	21	118	0.237741
chrY-011333740-G-*	chrY	11333740	G	*	350642	ExcessHet	0	none	0	0	108	1e-6
chrY-011333740-G-A	chrY	11333740	G	A	350642	ExcessHet	0	none	0.022255	3	108	0.022255
chrY-011333740-G-C	chrY	11333740	G	C	350642	ExcessHet	0	none	0.03089500000000001	10	108	0.03089500000000001
chrY-011333740-G-T	chrY	11333740	G	T	350642	ExcessHet	0	none	0.00791999999999998	0	108	0.00791999999999998
chrY-011333742-C-*	chrY	11333742	C	*	337830	ExcessHet	0	none	0	0	102	1e-6
chrY-011333742-C-A	chrY	11333742	C	A	337830	ExcessHet	0	none	8.210000000000003e-4	0	102	8.210000000000003e-4
chrY-011333742-C-G	chrY	11333742	C	G	337830	ExcessHet	0	none	0.077194	20	102	0.077194
chrY-011333742-C-T	chrY	11333742	C	T	337830	ExcessHet	0	none	0.001964	0	102	0.001964
chrY-011333745-G-*	chrY	11333745	G	*	172829	ExcessHet	0	none	2.2000000000000003e-5	0	130	2.2000000000000003e-5
chrY-011333745-G-A	chrY	11333745	G	A	172829	ExcessHet	0	none	0.03000600000000001	9	130	0.03000600000000001
chrY-011333745-G-C	chrY	11333745	G	C	172829	ExcessHet	0	none	2.2000000000000003e-5	0	130	2.2000000000000003e-5
chrY-011340504-C-G	chrY	11340504	C	G	3037054	VQSRTrancheSNP99.90to99.95	0	none	2.2000000000000003e-5	0	24	2.2000000000000003e-5
chrY-011340504-C-T	chrY	11340504	C	T	3037054	VQSRTrancheSNP99.90to99.95	0	none	0.4883999999999995	11	24	0.4883999999999995
chrY-011340520-C-A	chrY	11340520	C	A	17116	VQSRTrancheSNP99.80to99.90	0	none	0	0	72	1e-6
chrY-011340520-C-T	chrY	11340520	C	T	17116	VQSRTrancheSNP99.80to99.90	0	none	0.007289	0	72	0.007289
chrY-011340529-TG-T	chrY	11340529	TG	T	932629.97	ExcessHet	0	none	0.2611709999999994	39	88	0.2611709999999994
chrY-011340530-G-*	chrY	11340530	G	*	72	VQSRTrancheSNP99.80to99.90	0	none	0.2611149999999993	39	80	0.2611149999999993
chrY-011340530-G-A	chrY	11340530	G	A	72	VQSRTrancheSNP99.80to99.90	0	none	0	0	80	1e-6
chrY-011340558-A-C	chrY	11340558	A	C	905082	ExcessHet	0	none	0.28684400000000004	53	106	0.28684400000000004
chrY-011340569-G-C	chrY	11340569	G	C	10217	VQSRTrancheSNP99.80to99.90	0	none	0.002589	1	116	0.002589
chrY-011340569-G-T	chrY	11340569	G	T	10217	VQSRTrancheSNP99.80to99.90	0	none	0	0	116	1e-6
chrY-011340695-T-A	chrY	11340695	T	A	3044025	PASS	0	none	0.537454	30	62	0.537454
chrY-011340695-T-G	chrY	11340695	T	G	3044025	PASS	0	none	1.0799999999999996e-4	0	62	1.0799999999999996e-4
chrY-011340709-G-A	chrY	11340709	G	A	132025	PASS	0	none	0.07166900000000002	0	58	0.07166900000000002
chrY-011340709-G-T	chrY	11340709	G	T	132025	PASS	0	none	9e-6	0	58	9e-6
chrY-011340726-C-A	chrY	11340726	C	A	64	VQSRTrancheSNP99.80to99.90	0	none	2.2000000000000003e-5	0	74	2.2000000000000003e-5
chrY-011340726-C-T	chrY	11340726	C	T	64	VQSRTrancheSNP99.80to99.90	0	none	0	0	74	1e-6
chrY-011340737-T-A	chrY	11340737	T	A	2950299	VQSRTrancheSNP99.95to100.00	0	none	3.6999999999999985e-5	0	54	3.6999999999999985e-5
chrY-011340737-T-G	chrY	11340737	T	G	2950299	VQSRTrancheSNP99.95to100.00	0	none	0.5605850000000002	27	54	0.5605850000000002
chrY-011340752-T-A	chrY	11340752	T	A	3800067	VQSRTrancheSNP99.95to100.00	0	none	8.9e-5	0	72	8.9e-5
chrY-011340752-T-C	chrY	11340752	T	C	3800067	VQSRTrancheSNP99.95to100.00	4.16e-6	nfe	0.6008750000000004	40	72	0.6008750000000004
chrY-011340787-AAC-A	chrY	11340787	AAC	A	6640023.97	ExcessHet	0	none	0.46185099999999946	44	94	0.46185099999999946
chrY-011340789-C-*	chrY	11340789	C	*	2921	VQSRTrancheSNP99.80to99.90	0	none	0.46180099999999946	44	90	0.46180099999999946
chrY-011340789-C-T	chrY	11340789	C	T	2921	VQSRTrancheSNP99.80to99.90	0	none	0	0	90	1e-6
chrY-011340798-C-T	chrY	11340798	C	T	6849375	ExcessHet	1.126e-5	nfe	0.4576139999999994	44	90	0.4576139999999994
chrY-011340865-C-A	chrY	11340865	C	A	1581522	ExcessHet	0	none	0	0	98	1e-6
chrY-011340865-C-G	chrY	11340865	C	G	1581522	ExcessHet	3.7983e-4	nfe	0.35343599999999975	47	98	0.35343599999999975
chrY-011340865-C-T	chrY	11340865	C	T	1581522	ExcessHet	0	none	0	0	98	1e-6
chrY-011340868-TTAAAA-*	chrY	11340868	TTAAAA	*	1568907.97	ExcessHet	0	none	0	0	100	1e-6
chrY-011340868-TTAAAA-T	chrY	11340868	TTAAAA	T	1568907.97	ExcessHet	9.899e-5	nfe	0.35294199999999976	47	100	0.35294199999999976
chrY-011340873-ATAAAC-*	chrY	11340873	ATAAAC	*	131.97	VQSRTrancheINDEL99.50to99.90	0	none	0.3529229999999997	47	98	0.3529229999999997
chrY-011340873-ATAAAC-A	chrY	11340873	ATAAAC	A	131.97	VQSRTrancheINDEL99.50to99.90	0	none	2.2000000000000003e-5	0	98	2.2000000000000003e-5
chrY-011340886-A-G	chrY	11340886	A	G	942923	ExcessHet	1.472e-5	nfe	0.32725499999999963	41	86	0.32725499999999963
chrY-011340899-T-*	chrY	11340899	T	*	2189230	ExcessHet	0	none	0	0	72	1e-6
chrY-011340899-T-A	chrY	11340899	T	A	2189230	ExcessHet	0	none	2.720000000000003e-4	0	72	2.720000000000003e-4
chrY-011340899-T-TG	chrY	11340899	T	TG	2189230	ExcessHet	0	none	0	0	72	1e-6
chrY-011340899-T-TTA	chrY	11340899	T	TTA	2189230	ExcessHet	0	none	3.6999999999999985e-5	0	72	3.6999999999999985e-5
chrY-011340899-T-TTG	chrY	11340899	T	TTG	2189230	ExcessHet	1.1636e-4	nfe	0.35895899999999986	33	72	0.35895899999999986
chrY-011340899-T-TTGA	chrY	11340899	T	TTGA	2189230	ExcessHet	0	none	0.00362	0	72	0.00362
chrY-011340899-T-TTGAA	chrY	11340899	T	TTGAA	2189230	ExcessHet	0	none	2.2000000000000003e-5	0	72	2.2000000000000003e-5
chrY-011340899-T-TTGAAA	chrY	11340899	T	TTGAAA	2189230	ExcessHet	0	none	9e-6	0	72	9e-6
chrY-011340900-AG-A	chrY	11340900	AG	A	19581	VQSRTrancheINDEL99.00to99.50	0	none	0	0	70	1e-6
chrY-011340900-AG-CG	chrY	11340900	AG	CG	19581	VQSRTrancheINDEL99.00to99.50	0	none	0	0	70	1e-6
chrY-011340900-AG-TG	chrY	11340900	AG	TG	19581	VQSRTrancheINDEL99.00to99.50	0	none	0.01095399999999999	0	70	0.01095399999999999
chrY-011340901-GA-*	chrY	11340901	GA	*	2245471	ExcessHet	0	none	0	0	74	1e-6
chrY-011340901-GA-AA	chrY	11340901	GA	AA	2245471	ExcessHet	0	none	0.36823299999999937	33	74	0.36823299999999937
chrY-011340901-GA-G	chrY	11340901	GA	G	2245471	ExcessHet	0	none	1.0799999999999996e-4	0	74	1.0799999999999996e-4
chrY-011340901-GA-GAA	chrY	11340901	GA	GAA	2245471	ExcessHet	0	none	2.08e-4	0	74	2.08e-4
chrY-011340901-GA-GAAA	chrY	11340901	GA	GAAA	2245471	ExcessHet	0	none	9e-6	0	74	9e-6
chrY-011340901-GA-GAAAAAAAAA	chrY	11340901	GA	GAAAAAAAAA	2245471	ExcessHet	0	none	0	0	74	1e-6
chrY-011340911-G-*	chrY	11340911	G	*	3455197	VQSRTrancheINDEL95.00to96.00	0	none	4.270000000000005e-4	0	66	4.270000000000005e-4
chrY-011340911-G-A	chrY	11340911	G	A	3455197	VQSRTrancheINDEL95.00to96.00	0	none	2.2000000000000003e-5	0	66	2.2000000000000003e-5
chrY-011340911-G-C	chrY	11340911	G	C	3455197	VQSRTrancheINDEL95.00to96.00	0	none	0	0	66	1e-6
chrY-011340911-G-GT	chrY	11340911	G	GT	3455197	VQSRTrancheINDEL95.00to96.00	0	none	9e-6	0	66	9e-6
chrY-011340911-G-T	chrY	11340911	G	T	3455197	VQSRTrancheINDEL95.00to96.00	0.0034376	nfe	0.6049370000000001	39	66	0.6049370000000001
chrY-011340915-C-*	chrY	11340915	C	*	1229	VQSRTrancheSNP99.90to99.95	0	none	3.3700000000000044e-4	0	52	3.3700000000000044e-4
chrY-011340915-C-A	chrY	11340915	C	A	1229	VQSRTrancheSNP99.90to99.95	0	none	0	0	52	1e-6
chrY-011340915-C-T	chrY	11340915	C	T	1229	VQSRTrancheSNP99.90to99.95	0	none	6.550000000000003e-4	0	52	6.550000000000003e-4
chrY-011340944-C-A	chrY	11340944	C	A	1659026	ExcessHet	3.4426e-4	eas	0.29093199999999947	22	60	0.29093199999999947
chrY-011344863-A-AG	chrY	11344863	A	AG	242196	VQSRTrancheINDEL99.90to99.95	0	none	0.10965400000000002	1	36	0.10965400000000002
chrY-011344863-A-G	chrY	11344863	A	G	242196	VQSRTrancheINDEL99.90to99.95	0	none	0.002209	0	36	0.002209
chrY-011344922-A-G	chrY	11344922	A	G	2168275	ExcessHet	0.0013146	nfe	0.46944599999999936	24	54	0.46944599999999936
chrY-011344922-A-T	chrY	11344922	A	T	2168275	ExcessHet	0	none	0	0	54	1e-6
chrY-011344928-A-G	chrY	11344928	A	G	691560	ExcessHet	0	none	0	0	44	1e-6
chrY-011344928-A-T	chrY	11344928	A	T	691560	ExcessHet	0	none	0.26005199999999995	11	44	0.26005199999999995
chrY-011344963-CT-C	chrY	11344963	CT	C	216016	ExcessHet	0	none	0	0	60	1e-6
chrY-011344963-CT-TT	chrY	11344963	CT	TT	216016	ExcessHet	0	none	0.08778000000000001	3	60	0.08778000000000001
chrY-011344968-CTG-ATG	chrY	11344968	CTG	ATG	133	VQSRTrancheINDEL99.00to99.50	0	none	0	1	86	1e-6
chrY-011344968-CTG-C	chrY	11344968	CTG	C	133	VQSRTrancheINDEL99.00to99.50	0	none	0	0	86	1e-6
chrY-011344982-T-A	chrY	11344982	T	A	645753	ExcessHet	0	none	0.187091	8	56	0.187091
chrY-011344982-T-C	chrY	11344982	T	C	645753	ExcessHet	0	none	0	0	56	1e-6
chrY-011345053-A-G	chrY	11345053	A	G	876683	PASS	0	none	0.2740469999999993	23	54	0.2740469999999993
chrY-011345056-T-G	chrY	11345056	T	G	822775	PASS	0	none	0.2701949999999998	23	54	0.2701949999999998
chrY-011345092-G-A	chrY	11345092	G	A	284748	PASS	0	none	0	0	58	1e-6
chrY-011345092-G-T	chrY	11345092	G	T	284748	PASS	0	none	0.10781600000000002	14	58	0.10781600000000002
chrY-011345093-A-C	chrY	11345093	A	C	418705	PASS	0	none	0.15210700000000002	15	46	0.15210700000000002
chrY-011345093-A-G	chrY	11345093	A	G	418705	PASS	0	none	9e-6	0	46	9e-6
chrY-011345097-A-G	chrY	11345097	A	G	415320	PASS	0	none	0.147727	17	52	0.147727
chrY-011345100-T-C	chrY	11345100	T	C	381212	PASS	0	none	0.13560000000000005	12	40	0.13560000000000005
chrY-011345140-ATTTGTG-A	chrY	11345140	ATTTGTG	A	14327.97	VQSRTrancheINDEL99.50to99.90	0	none	0.005098	1	64	0.005098
chrY-011345149-G-GGAAGA	chrY	11345149	G	GGAAGA	18206.97	VQSRTrancheINDEL99.50to99.90	0	none	0.005946	1	64	0.005946
chrY-011345152-A-G	chrY	11345152	A	G	233045	VQSRTrancheSNP99.70to99.80	0	none	0.143798	18	50	0.143798
chrY-011345152-A-T	chrY	11345152	A	T	233045	VQSRTrancheSNP99.70to99.80	0	none	0	0	50	1e-6
chrY-011345154-G-A	chrY	11345154	G	A	18855	VQSRTrancheSNP99.80to99.90	0	none	0.005971	1	62	0.005971
chrY-011345154-G-T	chrY	11345154	G	T	18855	VQSRTrancheSNP99.80to99.90	0	none	9e-6	0	62	9e-6
chrY-011345156-T-TC	chrY	11345156	T	TC	18824.97	VQSRTrancheINDEL99.50to99.90	0	none	0.005971	1	62	0.005971
chrY-011345184-G-*	chrY	11345184	G	*	480331	PASS	0	none	2.2000000000000003e-5	0	40	2.2000000000000003e-5
chrY-011345184-G-A	chrY	11345184	G	A	480331	PASS	8.52e-6	nfe	0.25445099999999965	17	40	0.25445099999999965
chrY-011345184-G-C	chrY	11345184	G	C	480331	PASS	0	none	9e-6	0	40	9e-6
chrY-011345211-T-C	chrY	11345211	T	C	628427	PASS	0	none	3.6999999999999985e-5	0	36	3.6999999999999985e-5
chrY-011345211-T-G	chrY	11345211	T	G	628427	PASS	0	none	0.2954019999999997	14	36	0.2954019999999997
chrY-011345852-A-T	chrY	11345852	A	T	212623	VQSRTrancheSNP99.90to99.95	0	none	0.119227	1	4	0.119227
chrY-011345880-TGAA-T	chrY	11345880	TGAA	T	205919.97	VQSRTrancheINDEL99.50to99.90	0	none	0.09030300000000002	0	8	0.09030300000000002
chrY-011345981-A-T	chrY	11345981	A	T	55733	VQSRTrancheSNP99.80to99.90	0	none	0.03905100000000001	4	32	0.03905100000000001
chrY-011345983-T-C	chrY	11345983	T	C	2985	PASS	0	none	0.00193699999999999	1	50	0.00193699999999999
chrY-011345995-CAAT-C	chrY	11345995	CAAT	C	83612	VQSRTrancheINDEL97.00to99.00	0	none	0.039801	4	62	0.039801
chrY-011345995-CAAT-TAAT	chrY	11345995	CAAT	TAAT	83612	VQSRTrancheINDEL97.00to99.00	0	none	0	0	62	1e-6
chrY-011346011-C-T	chrY	11346011	C	T	751	VQSRTrancheSNP99.80to99.90	0	none	3.160000000000005e-4	0	64	3.160000000000005e-4
chrY-011346012-A-G	chrY	11346012	A	G	63157	PASS	0	none	0.04889500000000001	5	34	0.04889500000000001
chrY-011346051-A-G	chrY	11346051	A	G	2922	PASS	0	none	0.00173899999999999	1	52	0.00173899999999999
chrY-011346117-A-G	chrY	11346117	A	G	81939	PASS	0	none	9e-6	0	32	9e-6
chrY-011346117-A-T	chrY	11346117	A	T	81939	PASS	0	none	0.04261300000000001	0	32	0.04261300000000001
chrY-011346124-T-A	chrY	11346124	T	A	82647	PASS	0	none	0.04385800000000002	0	28	0.04385800000000002
chrY-011346174-C-G	chrY	11346174	C	G	87714	VQSRTrancheSNP99.70to99.80	1.4108e-4	amr	0.049339	2	8	0.049339
chrY-011346175-CTT-ATT	chrY	11346175	CTT	ATT	84083	VQSRTrancheINDEL99.50to99.90	0	none	2.2000000000000003e-5	0	6	2.2000000000000003e-5
chrY-011346175-CTT-C	chrY	11346175	CTT	C	84083	VQSRTrancheINDEL99.50to99.90	0	none	1.47e-4	0	6	1.47e-4
chrY-011346175-CTT-CT	chrY	11346175	CTT	CT	84083	VQSRTrancheINDEL99.50to99.90	0	none	0.018714	0	6	0.018714
chrY-011346175-CTT-CTTT	chrY	11346175	CTT	CTTT	84083	VQSRTrancheINDEL99.50to99.90	0	none	0.031811	0	6	0.031811
chrY-011346175-CTT-CTTTT	chrY	11346175	CTT	CTTTT	84083	VQSRTrancheINDEL99.50to99.90	0	none	3.590000000000004e-4	0	6	3.590000000000004e-4
chrY-011346175-CTT-CTTTTT	chrY	11346175	CTT	CTTTTT	84083	VQSRTrancheINDEL99.50to99.90	0	none	9e-6	0	6	9e-6
chrY-011346175-CTT-TTT	chrY	11346175	CTT	TTT	84083	VQSRTrancheINDEL99.50to99.90	0	none	8.9e-5	0	6	8.9e-5
chrY-011346176-T-*	chrY	11346176	T	*	2046	VQSRTrancheSNP99.90to99.95	0	none	0.01897500000000002	0	2	0.01897500000000002
chrY-011346176-T-A	chrY	11346176	T	A	2046	VQSRTrancheSNP99.90to99.95	8.71e-6	nfe	1.27e-4	0	2	1.27e-4
chrY-011346176-T-C	chrY	11346176	T	C	2046	VQSRTrancheSNP99.90to99.95	0	none	3.6999999999999985e-5	0	2	3.6999999999999985e-5
chrY-011346245-T-A	chrY	11346245	T	A	113225	PASS	0	none	0	0	2	1e-6
chrY-011346245-T-G	chrY	11346245	T	G	113225	PASS	0	none	0.07209400000000002	1	2	0.07209400000000002
chrY-011350789-G-*	chrY	11350789	G	*	71359	VQSRTrancheSNP99.80to99.90	0	none	0	0	70	1e-6
chrY-011350789-G-C	chrY	11350789	G	C	71359	VQSRTrancheSNP99.80to99.90	0	none	0.04268300000000001	3	70	0.04268300000000001
chrY-011350792-T-*	chrY	11350792	T	*	1438	VQSRTrancheSNP99.80to99.90	0	none	0	0	102	1e-6
chrY-011350792-T-A	chrY	11350792	T	A	1438	VQSRTrancheSNP99.80to99.90	0	none	5.180000000000002e-4	1	102	5.180000000000002e-4
chrY-011350792-T-C	chrY	11350792	T	C	1438	VQSRTrancheSNP99.80to99.90	0	none	0	0	102	1e-6
chrY-011350829-GA-*	chrY	11350829	GA	*	3582085	VQSRTrancheINDEL99.50to99.90	0	none	9e-6	0	108	9e-6
chrY-011350829-GA-AA	chrY	11350829	GA	AA	3582085	VQSRTrancheINDEL99.50to99.90	0	none	0.098515	7	108	0.098515
chrY-011350829-GA-G	chrY	11350829	GA	G	3582085	VQSRTrancheINDEL99.50to99.90	0	none	9e-6	0	108	9e-6
chrY-011350829-GA-GAA	chrY	11350829	GA	GAA	3582085	VQSRTrancheINDEL99.50to99.90	0	none	0.4858669999999995	66	108	0.4858669999999995
chrY-011350829-GA-GAAA	chrY	11350829	GA	GAAA	3582085	VQSRTrancheINDEL99.50to99.90	0	none	3.6999999999999985e-5	0	108	3.6999999999999985e-5
chrY-011350829-GA-TA	chrY	11350829	GA	TA	3582085	VQSRTrancheINDEL99.50to99.90	0	none	0	0	108	1e-6
chrY-011350830-A-*	chrY	11350830	A	*	393997	ExcessHet	0	none	9e-6	0	96	9e-6
chrY-011350830-A-AG	chrY	11350830	A	AG	393997	ExcessHet	0	none	9e-6	0	96	9e-6
chrY-011350830-A-T	chrY	11350830	A	T	393997	ExcessHet	0	none	0.13047300000000003	10	96	0.13047300000000003
chrY-011350833-A-AG	chrY	11350833	A	AG	392299	ExcessHet	0	none	0	0	104	1e-6
chrY-011350833-A-C	chrY	11350833	A	C	392299	ExcessHet	0	none	0.130091	10	104	0.130091
chrY-011350863-G-T	chrY	11350863	G	T	126695	VQSRTrancheSNP99.90to99.95	0	none	0.074231	5	122	0.074231
chrY-011350886-A-G	chrY	11350886	A	G	3714664	VQSRTrancheSNP99.80to99.90	9.635e-5	afr	0.48548499999999944	74	118	0.48548499999999944
chrY-011350899-C-*	chrY	11350899	C	*	42279	VQSRTrancheSNP99.80to99.90	0	none	9e-6	0	124	9e-6
chrY-011350899-C-T	chrY	11350899	C	T	42279	VQSRTrancheSNP99.80to99.90	0	none	0.02493500000000002	4	124	0.02493500000000002
chrY-011350900-G-A	chrY	11350900	G	A	3607468	VQSRTrancheSNP99.95to100.00	2.0417e-4	afr	0.4948679999999995	77	118	0.4948679999999995
chrY-011350900-G-T	chrY	11350900	G	T	3607468	VQSRTrancheSNP99.95to100.00	0	none	9e-6	0	118	9e-6
chrY-011350909-ATCCCAAAACAATTCCGGCCAGCAGACTAATACATACGTTCCTTAGAGAGGCTATGGCGTTATTAATCATACCACCTGTAGGGGCACACAATAAAAAAAT-*	chrY	11350909	ATCCCAAAACAATTCCGGCCAGCAGACTAATACATACGTTCCTTAGAGAGGCTATGGCGTTATTAATCATACCACCTGTAGGGGCACACAATAAAAAAAT	*	31160	VQSRTrancheINDEL99.90to99.95	0	none	9e-6	0	124	9e-6
chrY-011350909-ATCCCAAAACAATTCCGGCCAGCAGACTAATACATACGTTCCTTAGAGAGGCTATGGCGTTATTAATCATACCACCTGTAGGGGCACACAATAAAAAAAT-A	chrY	11350909	ATCCCAAAACAATTCCGGCCAGCAGACTAATACATACGTTCCTTAGAGAGGCTATGGCGTTATTAATCATACCACCTGTAGGGGCACACAATAAAAAAAT	A	31160	VQSRTrancheINDEL99.90to99.95	0	none	9e-6	0	124	9e-6
chrY-011350909-ATCCCAAAACAATTCCGGCCAGCAGACTAATACATACGTTCCTTAGAGAGGCTATGGCGTTATTAATCATACCACCTGTAGGGGCACACAATAAAAAAAT-AAAAAAAAT	chrY	11350909	ATCCCAAAACAATTCCGGCCAGCAGACTAATACATACGTTCCTTAGAGAGGCTATGGCGTTATTAATCATACCACCTGTAGGGGCACACAATAAAAAAAT	AAAAAAAAT	31160	VQSRTrancheINDEL99.90to99.95	0	none	0	0	124	1e-6
chrY-011350909-ATCCCAAAACAATTCCGGCCAGCAGACTAATACATACGTTCCTTAGAGAGGCTATGGCGTTATTAATCATACCACCTGTAGGGGCACACAATAAAAAAAT-AAAAACAATTCCGGCCAGCAGACTAATACATACGTTCCTTAGAGAGGCTATGGCGTTATTAATCATACCACCTGTAGGGGCACACAATAAAAAAAT	chrY	11350909	ATCCCAAAACAATTCCGGCCAGCAGACTAATACATACGTTCCTTAGAGAGGCTATGGCGTTATTAATCATACCACCTGTAGGGGCACACAATAAAAAAAT	AAAAACAATTCCGGCCAGCAGACTAATACATACGTTCCTTAGAGAGGCTATGGCGTTATTAATCATACCACCTGTAGGGGCACACAATAAAAAAAT	31160	VQSRTrancheINDEL99.90to99.95	0	none	9e-6	0	124	9e-6
chrY-011350909-ATCCCAAAACAATTCCGGCCAGCAGACTAATACATACGTTCCTTAGAGAGGCTATGGCGTTATTAATCATACCACCTGTAGGGGCACACAATAAAAAAAT-GTCCCAAAACAATTCCGGCCAGCAGACTAATACATACGTTCCTTAGAGAGGCTATGGCGTTATTAATCATACCACCTGTAGGGGCACACAATAAAAAAAT	chrY	11350909	ATCCCAAAACAATTCCGGCCAGCAGACTAATACATACGTTCCTTAGAGAGGCTATGGCGTTATTAATCATACCACCTGTAGGGGCACACAATAAAAAAAT	GTCCCAAAACAATTCCGGCCAGCAGACTAATACATACGTTCCTTAGAGAGGCTATGGCGTTATTAATCATACCACCTGTAGGGGCACACAATAAAAAAAT	31160	VQSRTrancheINDEL99.90to99.95	0	none	0	0	124	1e-6
chrY-011350909-ATCCCAAAACAATTCCGGCCAGCAGACTAATACATACGTTCCTTAGAGAGGCTATGGCGTTATTAATCATACCACCTGTAGGGGCACACAATAAAAAAAT-TTCCCAAAACAATTCCGGCCAGCAGACTAATACATACGTTCCTTAGAGAGGCTATGGCGTTATTAATCATACCACCTGTAGGGGCACACAATAAAAAAAT	chrY	11350909	ATCCCAAAACAATTCCGGCCAGCAGACTAATACATACGTTCCTTAGAGAGGCTATGGCGTTATTAATCATACCACCTGTAGGGGCACACAATAAAAAAAT	TTCCCAAAACAATTCCGGCCAGCAGACTAATACATACGTTCCTTAGAGAGGCTATGGCGTTATTAATCATACCACCTGTAGGGGCACACAATAAAAAAAT	31160	VQSRTrancheINDEL99.90to99.95	0	none	0.01790400000000002	4	124	0.01790400000000002
chrY-011350925-G-*	chrY	11350925	G	*	3325304	VQSRTrancheSNP99.95to100.00	0	none	8.9e-5	0	120	8.9e-5
chrY-011350925-G-T	chrY	11350925	G	T	3325304	VQSRTrancheSNP99.95to100.00	1.447e-5	nfe	0.5063070000000006	82	120	0.5063070000000006
chrY-011350938-A-*	chrY	11350938	A	*	338313	VQSRTrancheSNP99.80to99.90	0	none	3.6999999999999985e-5	0	116	3.6999999999999985e-5
chrY-011350938-A-T	chrY	11350938	A	T	338313	VQSRTrancheSNP99.80to99.90	0	none	0.088871	18	116	0.088871
chrY-011350939-T-*	chrY	11350939	T	*	3420585	VQSRTrancheSNP99.95to100.00	0	none	1.0799999999999996e-4	0	118	1.0799999999999996e-4
chrY-011350939-T-A	chrY	11350939	T	A	3420585	VQSRTrancheSNP99.95to100.00	7.41e-6	nfe	0.48521499999999945	79	118	0.48521499999999945
chrY-011350940-A-*	chrY	11350940	A	*	842357	VQSRTrancheSNP99.70to99.80	0	none	2.2000000000000003e-5	0	110	2.2000000000000003e-5
chrY-011350940-A-G	chrY	11350940	A	G	842357	VQSRTrancheSNP99.70to99.80	0	none	0.20373400000000003	44	110	0.20373400000000003
chrY-011350954-G-*	chrY	11350954	G	*	2812689	VQSRTrancheSNP99.95to100.00	0	none	8.9e-5	0	110	8.9e-5
chrY-011350954-G-A	chrY	11350954	G	A	2812689	VQSRTrancheSNP99.95to100.00	0	none	3.6999999999999985e-5	0	110	3.6999999999999985e-5
chrY-011350954-G-C	chrY	11350954	G	C	2812689	VQSRTrancheSNP99.95to100.00	2.144e-5	nfe	0.48118999999999945	72	110	0.48118999999999945
chrY-011350954-G-T	chrY	11350954	G	T	2812689	VQSRTrancheSNP99.95to100.00	0	none	0.00174199999999999	0	110	0.00174199999999999
chrY-011350975-T-*	chrY	11350975	T	*	2088945	VQSRTrancheSNP99.80to99.90	0	none	8.9e-5	0	102	8.9e-5
chrY-011350975-T-A	chrY	11350975	T	A	2088945	VQSRTrancheSNP99.80to99.90	0	none	3.160000000000005e-4	0	102	3.160000000000005e-4
chrY-011350975-T-C	chrY	11350975	T	C	2088945	VQSRTrancheSNP99.80to99.90	0	none	2.2000000000000003e-5	0	102	2.2000000000000003e-5
chrY-011350975-T-G	chrY	11350975	T	G	2088945	VQSRTrancheSNP99.80to99.90	1.346e-5	nfe	0.4494409999999993	64	102	0.4494409999999993
chrY-011350995-C-*	chrY	11350995	C	*	1565706	VQSRTrancheSNP99.90to99.95	0	none	2.2000000000000003e-5	0	96	2.2000000000000003e-5
chrY-011350995-C-A	chrY	11350995	C	A	1565706	VQSRTrancheSNP99.90to99.95	4.44e-6	nfe	0.3478239999999996	61	96	0.3478239999999996
chrY-011350995-C-T	chrY	11350995	C	T	1565706	VQSRTrancheSNP99.90to99.95	0.0010402	amr	3.6999999999999985e-5	0	96	0.0010402
chrY-011351000-TA-*	chrY	11351000	TA	*	1667523	VQSRTrancheINDEL96.00to97.00	0	none	2.2000000000000003e-5	0	88	2.2000000000000003e-5
chrY-011351000-TA-AA	chrY	11351000	TA	AA	1667523	VQSRTrancheINDEL96.00to97.00	0	none	9.150000000000004e-4	0	88	9.150000000000004e-4
chrY-011351000-TA-T	chrY	11351000	TA	T	1667523	VQSRTrancheINDEL96.00to97.00	0	none	0	0	88	1e-6
chrY-011351000-TA-TAA	chrY	11351000	TA	TAA	1667523	VQSRTrancheINDEL96.00to97.00	0	none	9.869999999999992e-4	0	88	9.869999999999992e-4
chrY-011351000-TA-TAAA	chrY	11351000	TA	TAAA	1667523	VQSRTrancheINDEL96.00to97.00	0	none	0.002237	0	88	0.002237
chrY-011351000-TA-TAAAA	chrY	11351000	TA	TAAAA	1667523	VQSRTrancheINDEL96.00to97.00	0	none	4.04e-4	0	88	4.04e-4
chrY-011351000-TA-TAAAAA	chrY	11351000	TA	TAAAAA	1667523	VQSRTrancheINDEL96.00to97.00	0	none	2.720000000000003e-4	0	88	2.720000000000003e-4
chrY-011351000-TA-TAAAAAA	chrY	11351000	TA	TAAAAAA	1667523	VQSRTrancheINDEL96.00to97.00	0	none	2.2000000000000003e-5	0	88	2.2000000000000003e-5
chrY-011351000-TA-TCAAAA	chrY	11351000	TA	TCAAAA	1667523	VQSRTrancheINDEL96.00to97.00	0	none	9e-6	0	88	9e-6
chrY-011351000-TA-TGAAA	chrY	11351000	TA	TGAAA	1667523	VQSRTrancheINDEL96.00to97.00	0	none	9e-6	0	88	9e-6
chrY-011351000-TA-TGAAAA	chrY	11351000	TA	TGAAAA	1667523	VQSRTrancheINDEL96.00to97.00	0	none	9e-6	0	88	9e-6
chrY-011351000-TA-TTAA	chrY	11351000	TA	TTAA	1667523	VQSRTrancheINDEL96.00to97.00	0	none	0.002763	0	88	0.002763
chrY-011351000-TA-TTAAA	chrY	11351000	TA	TTAAA	1667523	VQSRTrancheINDEL96.00to97.00	0	none	0.04932400000000001	4	88	0.04932400000000001
chrY-011351000-TA-TTAAAA	chrY	11351000	TA	TTAAAA	1667523	VQSRTrancheINDEL96.00to97.00	0	none	0.2626299999999994	48	88	0.2626299999999994
chrY-011351000-TA-TTAAAAA	chrY	11351000	TA	TTAAAAA	1667523	VQSRTrancheINDEL96.00to97.00	0	none	0.01192899999999999	0	88	0.01192899999999999
chrY-011351000-TA-TTAAAAAA	chrY	11351000	TA	TTAAAAAA	1667523	VQSRTrancheINDEL96.00to97.00	0	none	1.27e-4	0	88	1.27e-4
chrY-011351000-TA-TTAAAAAAA	chrY	11351000	TA	TTAAAAAAA	1667523	VQSRTrancheINDEL96.00to97.00	0	none	0	0	88	1e-6
chrY-011351000-TA-TTAAACA	chrY	11351000	TA	TTAAACA	1667523	VQSRTrancheINDEL96.00to97.00	0	none	0	0	88	1e-6
chrY-011351000-TA-TTAAAGA	chrY	11351000	TA	TTAAAGA	1667523	VQSRTrancheINDEL96.00to97.00	0	none	0	0	88	1e-6
chrY-011351000-TA-TTAACA	chrY	11351000	TA	TTAACA	1667523	VQSRTrancheINDEL96.00to97.00	0	none	9e-6	0	88	9e-6
chrY-011351000-TA-TTAAGA	chrY	11351000	TA	TTAAGA	1667523	VQSRTrancheINDEL96.00to97.00	0	none	0	0	88	1e-6
chrY-011351000-TA-TTACA	chrY	11351000	TA	TTACA	1667523	VQSRTrancheINDEL96.00to97.00	0	none	9e-6	0	88	9e-6
chrY-011351000-TA-TTACACA	chrY	11351000	TA	TTACACA	1667523	VQSRTrancheINDEL96.00to97.00	0	none	0	0	88	1e-6
chrY-011351000-TA-TTATAA	chrY	11351000	TA	TTATAA	1667523	VQSRTrancheINDEL96.00to97.00	0	none	9e-6	0	88	9e-6
chrY-011351000-TA-TTCAAA	chrY	11351000	TA	TTCAAA	1667523	VQSRTrancheINDEL96.00to97.00	0	none	0	0	88	1e-6
chrY-011351000-TA-TTTAA	chrY	11351000	TA	TTTAA	1667523	VQSRTrancheINDEL96.00to97.00	0	none	9e-6	0	88	9e-6
chrY-011351000-TA-TTTAAA	chrY	11351000	TA	TTTAAA	1667523	VQSRTrancheINDEL96.00to97.00	0	none	2.2000000000000003e-5	0	88	2.2000000000000003e-5
chrY-011351001-A-*	chrY	11351001	A	*	23921	VQSRTrancheSNP99.70to99.80	0	none	3.6999999999999985e-5	0	88	3.6999999999999985e-5
chrY-011351001-A-T	chrY	11351001	A	T	23921	VQSRTrancheSNP99.70to99.80	0	none	0.00999599999999998	0	88	0.00999599999999998
chrY-011351008-T-*	chrY	11351008	T	*	1686684	VQSRTrancheINDEL99.00to99.50	0	none	1.88e-4	0	80	1.88e-4
chrY-011351008-T-A	chrY	11351008	T	A	1686684	VQSRTrancheINDEL99.00to99.50	1.4448e-4	sas	0.3700269999999995	44	80	0.3700269999999995
chrY-011351008-T-C	chrY	11351008	T	C	1686684	VQSRTrancheINDEL99.00to99.50	0	none	9e-6	0	80	9e-6
chrY-011351008-T-G	chrY	11351008	T	G	1686684	VQSRTrancheINDEL99.00to99.50	0	none	9e-6	0	80	9e-6
chrY-011351008-T-TA	chrY	11351008	T	TA	1686684	VQSRTrancheINDEL99.00to99.50	0	none	2.720000000000003e-4	0	80	2.720000000000003e-4
chrY-011351008-T-TAAAA	chrY	11351008	T	TAAAA	1686684	VQSRTrancheINDEL99.00to99.50	0	none	9.390000000000004e-4	0	80	9.390000000000004e-4
chrY-011351008-T-TTCAAAAAAAAA	chrY	11351008	T	TTCAAAAAAAAA	1686684	VQSRTrancheINDEL99.00to99.50	0	none	0	0	80	1e-6
chrY-011351077-T-C	chrY	11351077	T	C	4502856	PASS	0.0028241	nfe	0.5233010000000006	57	96	0.5233010000000006
chrY-011351077-T-G	chrY	11351077	T	G	4502856	PASS	0	none	9e-6	0	96	9e-6
chrY-011351095-A-G	chrY	11351095	A	G	4565319	ExcessHet	0	none	9e-6	0	90	9e-6
chrY-011351095-A-T	chrY	11351095	A	T	4565319	ExcessHet	0.0064169	nfe	0.5291610000000007	53	90	0.5291610000000007
chrY-011351124-CAT-*	chrY	11351124	CAT	*	4978063.97	VQSRTrancheINDEL99.50to99.90	0	none	5.2999999999999994e-5	0	96	5.2999999999999994e-5
chrY-011351124-CAT-C	chrY	11351124	CAT	C	4978063.97	VQSRTrancheINDEL99.50to99.90	0.010846	eas	0.5367340000000006	59	96	0.5367340000000006
chrY-011351125-AT-*	chrY	11351125	AT	*	2422	VQSRTrancheINDEL99.50to99.90	0	none	0.5367880000000006	59	96	0.5367880000000006
chrY-011351125-AT-A	chrY	11351125	AT	A	2422	VQSRTrancheINDEL99.50to99.90	0	none	9e-6	0	96	9e-6
chrY-011351125-AT-GT	chrY	11351125	AT	GT	2422	VQSRTrancheINDEL99.50to99.90	0	none	9e-6	0	96	9e-6
chrY-011368731-T-C	chrY	11368731	T	C	100301	VQSRTrancheSNP99.70to99.80	0	none	2.5100000000000014e-4	0	78	2.5100000000000014e-4
chrY-011368731-T-G	chrY	11368731	T	G	100301	VQSRTrancheSNP99.70to99.80	0	none	0.04067000000000002	4	78	0.04067000000000002
chrY-011368744-T-G	chrY	11368744	T	G	100368	VQSRTrancheSNP99.80to99.90	0	none	0.04292300000000001	3	70	0.04292300000000001
chrY-011368779-A-T	chrY	11368779	A	T	272035	PASS	0	none	0.09324800000000004	7	62	0.09324800000000004
chrY-011368831-C-*	chrY	11368831	C	*	2424954	VQSRTrancheSNP99.95to100.00	0	none	0	0	64	1e-6
chrY-011368831-C-G	chrY	11368831	C	G	2424954	VQSRTrancheSNP99.95to100.00	0	none	0	0	64	1e-6
chrY-011368831-C-T	chrY	11368831	C	T	2424954	VQSRTrancheSNP99.95to100.00	0.013624	nfe	0.5852380000000005	32	64	0.5852380000000005
chrY-011368872-T-*	chrY	11368872	T	*	959004	VQSRTrancheSNP99.95to100.00	0	none	0	0	40	1e-6
chrY-011368872-T-A	chrY	11368872	T	A	959004	VQSRTrancheSNP99.95to100.00	0	none	3.6999999999999985e-5	0	40	3.6999999999999985e-5
chrY-011368872-T-G	chrY	11368872	T	G	959004	VQSRTrancheSNP99.95to100.00	0	none	0.3560329999999998	8	40	0.3560329999999998
chrY-011368918-G-*	chrY	11368918	G	*	1933571	VQSRTrancheSNP99.95to100.00	0	none	0	0	76	1e-6
chrY-011368918-G-C	chrY	11368918	G	C	1933571	VQSRTrancheSNP99.95to100.00	0	none	0	0	76	1e-6
chrY-011368918-G-T	chrY	11368918	G	T	1933571	VQSRTrancheSNP99.95to100.00	3.696e-5	nfe	0.5399010000000001	43	76	0.5399010000000001
chrY-011368988-C-A	chrY	11368988	C	A	4601776	ExcessHet	0.056354	nfe	0.6874170000000001	67	104	0.6874170000000001
chrY-011369061-A-G	chrY	11369061	A	G	110	VQSRTrancheSNP99.90to99.95	0	none	0	2	88	1e-6
chrY-011369074-C-*	chrY	11369074	C	*	1888345	VQSRTrancheSNP99.95to100.00	0	none	0	0	50	1e-6
chrY-011369074-C-T	chrY	11369074	C	T	1888345	VQSRTrancheSNP99.95to100.00	0	none	0.4399289999999999	23	50	0.4399289999999999
chrY-011369076-G-*	chrY	11369076	G	*	1888694	VQSRTrancheSNP99.95to100.00	0	none	0	0	54	1e-6
chrY-011369076-G-A	chrY	11369076	G	A	1888694	VQSRTrancheSNP99.95to100.00	3.21e-6	nfe	0	0	54	3.21e-6
chrY-011369076-G-C	chrY	11369076	G	C	1888694	VQSRTrancheSNP99.95to100.00	0	none	0	0	54	1e-6
chrY-011369076-G-T	chrY	11369076	G	T	1888694	VQSRTrancheSNP99.95to100.00	0	none	0.44021999999999994	23	54	0.44021999999999994
chrY-011369078-T-A	chrY	11369078	T	A	143	PASS	0	none	3.6999999999999985e-5	0	74	3.6999999999999985e-5
chrY-011369085-C-A	chrY	11369085	C	A	1218483	VQSRTrancheSNP99.95to100.00	0	none	2.2000000000000003e-5	0	56	2.2000000000000003e-5
chrY-011369085-C-T	chrY	11369085	C	T	1218483	VQSRTrancheSNP99.95to100.00	0.0015135	sas	0.41819899999999965	19	56	0.41819899999999965
chrY-011369096-T-A	chrY	11369096	T	A	2421	VQSRTrancheSNP99.90to99.95	5.357e-5	nfe	3.6999999999999985e-5	0	74	5.357e-5
chrY-011381481-C-T	chrY	11381481	C	T	16292	VQSRTrancheSNP99.90to99.95	0	none	0.00518	1	102	0.00518
chrY-011381536-G-A	chrY	11381536	G	A	16977	VQSRTrancheSNP99.70to99.80	0	none	0.003549	1	126	0.003549
chrY-011381546-A-G	chrY	11381546	A	G	5958422	VQSRTrancheSNP99.70to99.80	0.95392	nfe	0.6918990000000003	91	128	0.95392
chrY-011381584-C-A	chrY	11381584	C	A	273	VQSRTrancheSNP99.90to99.95	0	none	2.2000000000000003e-5	0	134	2.2000000000000003e-5
chrY-011381584-C-G	chrY	11381584	C	G	273	VQSRTrancheSNP99.90to99.95	0	none	0	0	134	1e-6
chrY-011381584-C-T	chrY	11381584	C	T	273	VQSRTrancheSNP99.90to99.95	0	none	0	1	134	1e-6
chrY-011381602-G-A	chrY	11381602	G	A	9481089	ExcessHet	0.95093	nfe	0.7308310000000006	96	132	0.95093
chrY-011381695-C-A	chrY	11381695	C	A	1780281	ExcessHet	0	none	0	0	130	1e-6
chrY-011381695-C-T	chrY	11381695	C	T	1780281	ExcessHet	6.6206e-4	nfe	0.224374	38	130	0.224374
chrY-011381716-A-C	chrY	11381716	A	C	13426780	ExcessHet	0	none	0	0	132	1e-6
chrY-011381716-A-T	chrY	11381716	A	T	13426780	ExcessHet	0.89921	nfe	0.7252800000000005	95	132	0.89921
chrY-011381792-A-G	chrY	11381792	A	G	8801168	ExcessHet	0.92084	sas	0.6905400000000003	96	132	0.92084
chrY-011381796-C-A	chrY	11381796	C	A	3121648	ExcessHet	0	none	9e-6	0	126	9e-6
chrY-011381796-C-T	chrY	11381796	C	T	3121648	ExcessHet	0.066132	sas	0.40885899999999953	59	126	0.40885899999999953
chrY-011381803-T-A	chrY	11381803	T	A	7169449	ExcessHet	0	none	2.2000000000000003e-5	0	130	2.2000000000000003e-5
chrY-011381803-T-C	chrY	11381803	T	C	7169449	ExcessHet	0	none	0	0	130	1e-6
chrY-011381803-T-G	chrY	11381803	T	G	7169449	ExcessHet	0.80638	sas	0.6840590000000001	94	130	0.80638
chrY-011381893-A-T	chrY	11381893	A	T	3300769	PASS	0.78943	nfe	0.547255	85	120	0.78943
chrY-011381905-C-T	chrY	11381905	C	T	2941063	PASS	0.81794	nfe	0.5320540000000007	86	120	0.81794
chrY-011382841-T-A	chrY	11382841	T	A	45569	PASS	0	none	9e-6	0	0	9e-6
chrY-011382841-T-C	chrY	11382841	T	C	45569	PASS	0.017673	afr	0.02818000000000001	0	0	0.02818000000000001
chrY-011383106-CATT-C	chrY	11383106	CATT	C	105459.97	VQSRTrancheINDEL97.00to99.00	0	none	0.053348	0	0	0.053348
chrY-011383115-G-A	chrY	11383115	G	A	108697	VQSRTrancheSNP99.70to99.80	0	none	2.2000000000000003e-5	0	0	2.2000000000000003e-5
chrY-011383115-G-C	chrY	11383115	G	C	108697	VQSRTrancheSNP99.70to99.80	0	none	0.05342700000000001	0	0	0.05342700000000001
chrY-011383116-G-A	chrY	11383116	G	A	110266	VQSRTrancheSNP99.70to99.80	0	none	0.053907	0	0	0.053907
chrY-011383126-C-G	chrY	11383126	C	G	111861	VQSRTrancheSNP99.70to99.80	0	none	0.053907	0	0	0.053907
chrY-011385367-TAC-CAC	chrY	11385367	TAC	CAC	1793	VQSRTrancheINDEL99.50to99.90	0	none	0	0	112	1e-6
chrY-011385367-TAC-GAC	chrY	11385367	TAC	GAC	1793	VQSRTrancheINDEL99.50to99.90	0	none	9e-6	0	112	9e-6
chrY-011385367-TAC-T	chrY	11385367	TAC	T	1793	VQSRTrancheINDEL99.50to99.90	0	none	5.640000000000005e-4	2	112	5.640000000000005e-4
chrY-011385367-TAC-TGCAC	chrY	11385367	TAC	TGCAC	1793	VQSRTrancheINDEL99.50to99.90	0	none	9e-6	0	112	9e-6
chrY-011385377-C-CACAT	chrY	11385377	C	CACAT	6820116	VQSRTrancheINDEL97.00to99.00	0	none	7.099999999999998e-5	0	122	7.099999999999998e-5
chrY-011385377-C-CAT	chrY	11385377	C	CAT	6820116	VQSRTrancheINDEL97.00to99.00	0.92365	eas	0.6208770000000002	90	122	0.92365
chrY-011385377-C-CGT	chrY	11385377	C	CGT	6820116	VQSRTrancheINDEL97.00to99.00	0	none	9e-6	0	122	9e-6
chrY-011385377-C-T	chrY	11385377	C	T	6820116	VQSRTrancheINDEL97.00to99.00	0	none	0.002015	1	122	0.002015
chrY-011385385-A-G	chrY	11385385	A	G	231	VQSRTrancheSNP99.90to99.95	0	none	9e-6	1	126	9e-6
chrY-011385392-T-C	chrY	11385392	T	C	6973708	PASS	0.94903	nfe	0.6329740000000005	90	122	0.94903
chrY-011385523-A-G	chrY	11385523	A	G	4281187	VQSRTrancheSNP99.80to99.90	0.73591	eas	0.6310650000000004	82	118	0.73591
chrY-011385523-A-T	chrY	11385523	A	T	4281187	VQSRTrancheSNP99.80to99.90	0	none	0	0	118	1e-6
chrY-011385556-A-T	chrY	11385556	A	T	5751775	ExcessHet	0.75685	amr	0.6903620000000003	89	124	0.75685
chrY-011385612-G-A	chrY	11385612	G	A	11976101	ExcessHet	0.88011	amr	0.713543	94	130	0.88011
chrY-011385617-AT-A	chrY	11385617	AT	A	12028394.97	ExcessHet	0.80217	amr	0.7133810000000002	94	130	0.80217
chrY-011385618-T-*	chrY	11385618	T	*	1083	VQSRTrancheSNP99.70to99.80	0	none	0.7133810000000002	94	130	0.7133810000000002
chrY-011385618-T-A	chrY	11385618	T	A	1083	VQSRTrancheSNP99.70to99.80	0	none	1.0799999999999996e-4	0	130	1.0799999999999996e-4
chrY-011385618-T-G	chrY	11385618	T	G	1083	VQSRTrancheSNP99.70to99.80	0	none	0	0	130	1e-6
chrY-011385624-C-A	chrY	11385624	C	A	10079	VQSRTrancheSNP99.80to99.90	1.33e-6	nfe	0.003068	1	130	0.003068
chrY-011385634-C-A	chrY	11385634	C	A	181	VQSRTrancheSNP99.80to99.90	0	none	0	1	132	1e-6
chrY-011385634-C-G	chrY	11385634	C	G	181	VQSRTrancheSNP99.80to99.90	0	none	0	0	132	1e-6
chrY-011385744-A-C	chrY	11385744	A	C	2922781	PASS	0.86692	amr	0.5523710000000001	86	122	0.86692
chrY-011385778-T-C	chrY	11385778	T	C	1717372	PASS	0.74492	sas	0.40030999999999944	53	88	0.74492
chrY-011385801-A-C	chrY	11385801	A	C	6525	VQSRTrancheSNP99.80to99.90	0	none	0.002335	1	62	0.002335
chrY-011385802-G-T	chrY	11385802	G	T	991536	VQSRTrancheSNP99.80to99.90	0.66098	sas	0.30621699999999946	27	54	0.66098
chrY-011395794-C-T	chrY	11395794	C	T	4467118	PASS	0.94537	sas	0.4462309999999993	0	0	0.94537
chrY-011395826-A-G	chrY	11395826	A	G	5515844	PASS	0.92823	sas	0.4507309999999994	0	0	0.92823
chrY-011395890-T-C	chrY	11395890	T	C	9544950	VQSRTrancheSNP99.80to99.90	0	none	2.2000000000000003e-5	0	0	2.2000000000000003e-5
chrY-011395890-T-G	chrY	11395890	T	G	9544950	VQSRTrancheSNP99.80to99.90	0.6045	sas	0.4697289999999995	0	0	0.6045
chrY-011395895-G-T	chrY	11395895	G	T	5408854	VQSRTrancheSNP99.80to99.90	0.033413	sas	0.35131199999999974	0	0	0.35131199999999974
chrY-011395933-A-C	chrY	11395933	A	C	5269491	VQSRTrancheSNP99.90to99.95	0	none	0	0	0	1e-6
chrY-011395933-A-G	chrY	11395933	A	G	5269491	VQSRTrancheSNP99.90to99.95	0	none	9e-6	0	0	9e-6
chrY-011395933-A-T	chrY	11395933	A	T	5269491	VQSRTrancheSNP99.90to99.95	0.050494	sas	0.4287979999999999	0	0	0.4287979999999999
chrY-011395940-G-A	chrY	11395940	G	A	206335	VQSRTrancheSNP99.80to99.90	0	none	0.04512700000000001	0	0	0.04512700000000001
chrY-011395940-G-T	chrY	11395940	G	T	206335	VQSRTrancheSNP99.80to99.90	0	none	0	0	0	1e-6
chrY-011396046-C-G	chrY	11396046	C	G	336329	PASS	0	none	9e-6	0	0	9e-6
chrY-011396046-C-T	chrY	11396046	C	T	336329	PASS	0	none	0.192124	0	0	0.192124
chrY-011396099-T-G	chrY	11396099	T	G	1153790	PASS	0	none	0.3607089999999993	0	0	0.3607089999999993
chrY-011396207-TCAGAAA-GCAGAAA	chrY	11396207	TCAGAAA	GCAGAAA	5504456	VQSRTrancheINDEL95.00to96.00	0	none	0.5041740000000005	0	0	0.5041740000000005
chrY-011396207-TCAGAAA-T	chrY	11396207	TCAGAAA	T	5504456	VQSRTrancheINDEL95.00to96.00	0	none	3.6999999999999985e-5	0	0	3.6999999999999985e-5
chrY-011396287-G-A	chrY	11396287	G	A	10143502	VQSRTrancheSNP99.90to99.95	0.46935	nfe	0.5316720000000006	1	2	0.5316720000000006
chrY-011396363-C-T	chrY	11396363	C	T	94329	VQSRTrancheSNP99.90to99.95	0	none	0.01469699999999999	0	4	0.01469699999999999
chrY-011396581-G-A	chrY	11396581	G	A	447075	PASS	1.3279e-4	nfe	0.229482	16	28	0.229482
chrY-011396619-G-T	chrY	11396619	G	T	458095	PASS	7.2359e-4	nfe	0.23876200000000003	16	28	0.23876200000000003
chrY-011396649-A-G	chrY	11396649	A	G	107234	PASS	3.7436e-4	nfe	0.07456200000000002	4	8	0.07456200000000002
chrY-011396672-T-A	chrY	11396672	T	A	10820	PASS	7.0606e-4	nfe	5.39e-4	0	2	7.0606e-4
chrY-011396898-T-A	chrY	11396898	T	A	3266203	PASS	0	none	2.2000000000000003e-5	0	0	2.2000000000000003e-5
chrY-011396898-T-C	chrY	11396898	T	C	3266203	PASS	0	none	0.390412	0	0	0.390412
chrY-011396908-G-A	chrY	11396908	G	A	3344081	PASS	0	none	0.390385	0	0	0.390385
chrY-011396912-T-A	chrY	11396912	T	A	3357523	PASS	0	none	0	0	0	1e-6
chrY-011396912-T-C	chrY	11396912	T	C	3357523	PASS	0	none	0.390116	0	0	0.390116
chrY-011396914-C-G	chrY	11396914	C	G	3349351	PASS	0	none	0.390143	0	0	0.390143
chrY-011396925-C-A	chrY	11396925	C	A	183465	VQSRTrancheSNP99.90to99.95	0	none	0.07297100000000001	0	0	0.07297100000000001
chrY-011397045-C-T	chrY	11397045	C	T	819503	VQSRTrancheSNP99.80to99.90	0.0024096	nfe	0.245598	0	0	0.245598
chrY-011417252-C-T	chrY	11417252	C	T	477728	VQSRTrancheSNP99.95to100.00	0.011302	nfe	0.03066900000000002	7	66	0.03066900000000002
chrY-011417256-T-A	chrY	11417256	T	A	18941216	ExcessHet	0	none	0	0	68	1e-6
chrY-011417256-T-C	chrY	11417256	T	C	18941216	ExcessHet	0.09558	eas	0.6875010000000003	40	68	0.6875010000000003
chrY-011417323-A-G	chrY	11417323	A	G	23296578	ExcessHet	0.34781	nfe	0.7245040000000004	81	116	0.7245040000000004
chrY-011417357-A-C	chrY	11417357	A	C	22920152	ExcessHet	0.076414	eas	0.7233670000000003	80	116	0.7233670000000003
chrY-011417385-A-G	chrY	11417385	A	G	86069	VQSRTrancheSNP99.70to99.80	0	none	0.01089099999999999	4	120	0.01089099999999999
chrY-011417432-G-C	chrY	11417432	G	C	17407160	ExcessHet	0.003063	amr	0.7214750000000003	75	112	0.7214750000000003
chrY-011417432-G-T	chrY	11417432	G	T	17407160	ExcessHet	0	none	0	0	112	1e-6
chrY-011417476-C-A	chrY	11417476	C	A	8644528	ExcessHet	0.0017769	amr	0.7100040000000006	58	94	0.7100040000000006
chrY-011417476-C-T	chrY	11417476	C	T	8644528	ExcessHet	0	none	0	0	94	1e-6
chrY-011417540-G-A	chrY	11417540	G	A	7748228	ExcessHet	0.0029548	nfe	0.6819630000000001	41	74	0.6819630000000001
chrY-011417564-C-T	chrY	11417564	C	T	9146248	PASS	0.0084234	eas	0.6529360000000002	34	62	0.6529360000000002
chrY-011417566-G-A	chrY	11417566	G	A	88823	VQSRTrancheSNP99.80to99.90	0	none	0.017502	0	54	0.017502
chrY-011417566-G-T	chrY	11417566	G	T	88823	VQSRTrancheSNP99.80to99.90	0	none	0	0	54	1e-6
chrY-011417595-G-T	chrY	11417595	G	T	9406275	ExcessHet	0.04976	eas	0.6604650000000004	42	72	0.6604650000000004
chrY-011417605-A-C	chrY	11417605	A	C	4123	VQSRTrancheSNP99.80to99.90	0	none	0	0	76	1e-6
chrY-011417605-A-G	chrY	11417605	A	G	4123	VQSRTrancheSNP99.80to99.90	0	none	5.630000000000005e-4	0	76	5.630000000000005e-4
chrY-011418484-G-C	chrY	11418484	G	C	20162	VQSRTrancheSNP99.90to99.95	0	none	0.01273999999999999	0	18	0.01273999999999999
chrY-011418526-G-A	chrY	11418526	G	A	23178	VQSRTrancheSNP99.90to99.95	0.0020022	sas	0.01433499999999999	0	16	0.01433499999999999
chrY-011418536-T-*	chrY	11418536	T	*	21431	VQSRTrancheSNP99.90to99.95	0	none	0	0	22	1e-6
chrY-011418536-T-C	chrY	11418536	T	C	21431	VQSRTrancheSNP99.90to99.95	0	none	0.01336899999999999	0	22	0.01336899999999999
chrY-011418564-C-T	chrY	11418564	C	T	38767	PASS	0	none	0.02814600000000001	0	24	0.02814600000000001
chrY-011418848-T-C	chrY	11418848	T	C	99109	VQSRTrancheSNP99.80to99.90	6.144e-5	sas	0.06724800000000002	0	8	0.06724800000000002
chrY-011418848-T-G	chrY	11418848	T	G	99109	VQSRTrancheSNP99.80to99.90	0	none	0	0	8	1e-6
chrY-011474040-C-A	chrY	11474040	C	A	1238293	VQSRTrancheSNP99.70to99.80	0.12715	nfe	0.030623000000000022	14	74	0.12715
chrY-011474056-A-G	chrY	11474056	A	G	9807425	PASS	0.97277	eas	0.28141999999999967	32	74	0.97277
chrY-011474357-C-A	chrY	11474357	C	A	2547	VQSRTrancheSNP99.90to99.95	9.498e-5	nfe	1.0699999999999996e-4	0	4	1.0699999999999996e-4
chrY-011969022-G-A	chrY	11969022	G	A	2813	VQSRTrancheSNP99.90to99.95	3.02e-6	nfe	0	2	74	3.02e-6
chrY-011969457-G-A	chrY	11969457	G	A	7684	PASS	0.0015951	nfe	2.2899999999999996e-4	2	74	0.0015951
chrY-011970733-T-C	chrY	11970733	T	C	37388	PASS	0.0092071	nfe	0.004256	2	74	0.0092071
chrY-011972094-G-A	chrY	11972094	G	A	76254	PASS	0.0095489	nfe	0.008378	4	74	0.0095489
chrY-011972094-G-C	chrY	11972094	G	C	76254	PASS	0	none	9e-6	0	74	9e-6
chrY-011979644-TGAACGTGCAGCGCGCAGCAGC-T	chrY	11979644	TGAACGTGCAGCGCGCAGCAGC	T	4505211.97	PASS	0.0035622	mid	0.00127499999999999	0	70	0.0035622
chrY-011979644-TGAACGTGCAGCGCGCAGCAGC-TGAACGTGCAGCGCGCAGCAGCGAACGTGCAGCGCGCAGCAGAGAACGTGCAGCGCGCAGCAGC	chrY	11979644	TGAACGTGCAGCGCGCAGCAGC	TGAACGTGCAGCGCGCAGCAGCGAACGTGCAGCGCGCAGCAGAGAACGTGCAGCGCGCAGCAGC	4505211.97	PASS	0	none	0	0	70	1e-6
chrY-011979644-TGAACGTGCAGCGCGCAGCAGC-TGAACGTGCAGCGCGCAGCAGCGAACGTGCAGCGCGCAGCAGC	chrY	11979644	TGAACGTGCAGCGCGCAGCAGC	TGAACGTGCAGCGCGCAGCAGCGAACGTGCAGCGCGCAGCAGC	4505211.97	PASS	0	none	0.095867	10	70	0.095867
chrY-011979644-TGAACGTGCAGCGCGCAGCAGC-TGAACGTGCAGCGCGCAGCAGCGAACGTGCAGCGCGCAGCAGCGAACGTGCAGCGCGCAGCAGC	chrY	11979644	TGAACGTGCAGCGCGCAGCAGC	TGAACGTGCAGCGCGCAGCAGCGAACGTGCAGCGCGCAGCAGCGAACGTGCAGCGCGCAGCAGC	4505211.97	PASS	0	none	0.13853	24	70	0.13853
chrY-011979644-TGAACGTGCAGCGCGCAGCAGC-TGAACGTGCAGCGCGCAGCAGCGAACGTGCAGCGCGCAGCAGCGAACGTGCAGCGCGCAGCAGCGAACGTGCAGCGCGCAGCAGC	chrY	11979644	TGAACGTGCAGCGCGCAGCAGC	TGAACGTGCAGCGCGCAGCAGCGAACGTGCAGCGCGCAGCAGCGAACGTGCAGCGCGCAGCAGCGAACGTGCAGCGCGCAGCAGC	4505211.97	PASS	0	none	0.02001200000000001	0	70	0.02001200000000001
chrY-011979644-TGAACGTGCAGCGCGCAGCAGC-TGAACGTGCAGCGCGCAGCAGCGAACGTGCAGCGCGCAGCAGCGAACGTGCAGCGCGCAGCAGCGAACGTGCAGCGCGCAGCAGCGAACGTGCAGCGCGCAGCAGC	chrY	11979644	TGAACGTGCAGCGCGCAGCAGC	TGAACGTGCAGCGCGCAGCAGCGAACGTGCAGCGCGCAGCAGCGAACGTGCAGCGCGCAGCAGCGAACGTGCAGCGCGCAGCAGCGAACGTGCAGCGCGCAGCAGC	4505211.97	PASS	0	none	6.790000000000002e-4	0	70	6.790000000000002e-4
chrY-011979644-TGAACGTGCAGCGCGCAGCAGC-TGAACGTGCAGCGCGCAGCAGCGAACGTGCAGCGCGCAGCAGCGAACGTGTAGCGCGCAGCAGCGAACGTGCAGCGCGCAGCAGC	chrY	11979644	TGAACGTGCAGCGCGCAGCAGC	TGAACGTGCAGCGCGCAGCAGCGAACGTGCAGCGCGCAGCAGCGAACGTGTAGCGCGCAGCAGCGAACGTGCAGCGCGCAGCAGC	4505211.97	PASS	0	none	0	0	70	1e-6
chrY-011979644-TGAACGTGCAGCGCGCAGCAGC-TGAACGTGCAGCGCGCAGCAGCGAACGTGCAGCGCGCAGCAGCGACCGTGCAGCGCGCAGCAGCGAACGTGCAGCGCGCAGCAGCGAACGTGCAGCGCGCAGCAGCGAACGTGCAGCGCGCAGCAGC	chrY	11979644	TGAACGTGCAGCGCGCAGCAGC	TGAACGTGCAGCGCGCAGCAGCGAACGTGCAGCGCGCAGCAGCGACCGTGCAGCGCGCAGCAGCGAACGTGCAGCGCGCAGCAGCGAACGTGCAGCGCGCAGCAGCGAACGTGCAGCGCGCAGCAGC	4505211.97	PASS	0	none	0	0	70	1e-6
chrY-011979644-TGAACGTGCAGCGCGCAGCAGC-TGAACGTGCAGCGCGCAGCAGCGAACGTGCAGCGCGCAGCAGGGAACGTGCAGCGCGCAGCAGC	chrY	11979644	TGAACGTGCAGCGCGCAGCAGC	TGAACGTGCAGCGCGCAGCAGCGAACGTGCAGCGCGCAGCAGGGAACGTGCAGCGCGCAGCAGC	4505211.97	PASS	0	none	0	0	70	1e-6
chrY-011979644-TGAACGTGCAGCGCGCAGCAGC-TGAACGTGCAGCGCGCAGCAGCGAACGTGCAGCGCGCAGCATCGAACGTGCAGCGCGCAGCAGC	chrY	11979644	TGAACGTGCAGCGCGCAGCAGC	TGAACGTGCAGCGCGCAGCAGCGAACGTGCAGCGCGCAGCATCGAACGTGCAGCGCGCAGCAGC	4505211.97	PASS	0	none	9e-6	0	70	9e-6
chrY-011979644-TGAACGTGCAGCGCGCAGCAGC-TGAACGTGCAGCGCGCAGCAGCGAACGTGCAGCGTGCAGCAGCGAACGTGCAGCGCGCAGCAGC	chrY	11979644	TGAACGTGCAGCGCGCAGCAGC	TGAACGTGCAGCGCGCAGCAGCGAACGTGCAGCGTGCAGCAGCGAACGTGCAGCGCGCAGCAGC	4505211.97	PASS	0	none	0	0	70	1e-6
chrY-011979644-TGAACGTGCAGCGCGCAGCAGC-TGAACGTGCAGCGCTCAGCAGCGAACGTGCAGCGCGCAGCAGCGAACGTGCAGCGCGCAGCAGC	chrY	11979644	TGAACGTGCAGCGCGCAGCAGC	TGAACGTGCAGCGCTCAGCAGCGAACGTGCAGCGCGCAGCAGCGAACGTGCAGCGCGCAGCAGC	4505211.97	PASS	0	none	3.6999999999999985e-5	0	70	3.6999999999999985e-5
chrY-011979685-G-*	chrY	11979685	G	*	163.97	VQSRTrancheINDEL96.00to97.00	0	none	0	0	72	1e-6
chrY-011979685-G-GCGAACGTGCAGCGCGCAGCAGCGAACGTGCAGCGCGCAGCAA	chrY	11979685	G	GCGAACGTGCAGCGCGCAGCAGCGAACGTGCAGCGCGCAGCAA	163.97	VQSRTrancheINDEL96.00to97.00	0	none	0	0	72	1e-6
chrY-011979685-G-GCGAACGTGCAGCGCGCAGCAGCGAACGTGCAGCGCGCAGCAC	chrY	11979685	G	GCGAACGTGCAGCGCGCAGCAGCGAACGTGCAGCGCGCAGCAC	163.97	VQSRTrancheINDEL96.00to97.00	0	none	0	0	72	1e-6
chrY-011979701-C-CAGCAGCGAACG	chrY	11979701	C	CAGCAGCGAACG	1997.97	VQSRTrancheINDEL95.00to96.00	0	none	4.270000000000005e-4	0	72	4.270000000000005e-4
chrY-011979701-C-CAGCAGCGAACGTGCAGCGCGCAGCAGCGAACGTGCAGCGCGCAGCAGCGAACGTGCAGCGCGG	chrY	11979701	C	CAGCAGCGAACGTGCAGCGCGCAGCAGCGAACGTGCAGCGCGCAGCAGCGAACGTGCAGCGCGG	1997.97	VQSRTrancheINDEL95.00to96.00	0	none	0	0	72	1e-6
chrY-011979704-C-CA	chrY	11979704	C	CA	6842.97	VQSRTrancheINDEL99.50to99.90	0	none	0.002037	0	72	0.002037
chrY-011979704-C-CAGCGCGCAGCA	chrY	11979704	C	CAGCGCGCAGCA	6842.97	VQSRTrancheINDEL99.50to99.90	0	none	9e-6	0	72	9e-6
chrY-011979704-C-CAGCGCGCAGCAGCGAACGTGCAGCGCGCAGCAGCGAACGTGCAGCGCGCTGT	chrY	11979704	C	CAGCGCGCAGCAGCGAACGTGCAGCGCGCAGCAGCGAACGTGCAGCGCGCTGT	6842.97	VQSRTrancheINDEL99.50to99.90	0	none	0	0	72	1e-6
chrY-011979704-C-CAGCGCGCAGCAGCGAACGTGCAGCGCGCTGA	chrY	11979704	C	CAGCGCGCAGCAGCGAACGTGCAGCGCGCTGA	6842.97	VQSRTrancheINDEL99.50to99.90	0	none	0	0	72	1e-6
chrY-011979704-C-CAGCGCGCAGCAGCGAACGTGCAGCGCGCTGT	chrY	11979704	C	CAGCGCGCAGCAGCGAACGTGCAGCGCGCTGT	6842.97	VQSRTrancheINDEL99.50to99.90	0	none	5.2999999999999994e-5	0	72	5.2999999999999994e-5
chrY-011979704-C-CAGCGCGCTGCA	chrY	11979704	C	CAGCGCGCTGCA	6842.97	VQSRTrancheINDEL99.50to99.90	0	none	0	0	72	1e-6
chrY-011985701-G-A	chrY	11985701	G	A	699039	PASS	0.14409	mid	0.03080800000000001	2	74	0.14409
chrY-011986228-T-C	chrY	11986228	T	C	50994	PASS	0	none	0.034949	0	74	0.034949
chrY-011986256-T-C	chrY	11986256	T	C	1260570	PASS	0	none	0.3514359999999996	3	78	0.3514359999999996
chrY-011986358-C-T	chrY	11986358	C	T	187784	PASS	8.4978e-4	nfe	0.002588	1	102	0.002588
chrY-011986362-A-C	chrY	11986362	A	C	5290698	PASS	0	none	0.4930579999999995	33	98	0.4930579999999995
chrY-011986608-T-C	chrY	11986608	T	C	6594196	PASS	0	none	0.5160940000000006	57	114	0.5160940000000006
chrY-011986723-G-A	chrY	11986723	G	A	429244	VQSRTrancheSNP99.80to99.90	9.46e-6	nfe	0.03454900000000001	1	128	0.03454900000000001
chrY-011986732-C-G	chrY	11986732	C	G	7983704	PASS	0	none	0	0	130	1e-6
chrY-011986732-C-T	chrY	11986732	C	T	7983704	PASS	7.65e-6	nfe	0.5582810000000001	73	130	0.5582810000000001
chrY-011986765-G-T	chrY	11986765	G	T	5680919	PASS	0	none	0.5053340000000006	65	122	0.5053340000000006
chrY-011986999-G-C	chrY	11986999	G	C	50071	VQSRTrancheSNP99.90to99.95	0	none	0.02569500000000001	0	74	0.02569500000000001
chrY-011987046-C-A	chrY	11987046	C	A	295494	PASS	1.24e-6	nfe	0.153835	0	74	0.153835
chrY-012252178-A-*	chrY	12252178	A	*	286	VQSRTrancheSNP99.80to99.90	0	none	0	0	0	1e-6
chrY-012252178-A-C	chrY	12252178	A	C	286	VQSRTrancheSNP99.80to99.90	0	none	3.150000000000005e-4	0	0	3.150000000000005e-4
chrY-012258176-C-T	chrY	12258176	C	T	3815	VQSRTrancheSNP99.90to99.95	0.0019778	sas	5.860000000000005e-4	2	64	0.0019778
chrY-012322093-C-G	chrY	12322093	C	G	24808	VQSRTrancheSNP99.80to99.90	0	none	0.01417199999999998	0	0	0.01417199999999998
chrY-012322093-C-T	chrY	12322093	C	T	24808	VQSRTrancheSNP99.80to99.90	0	none	0	0	0	1e-6
chrY-012322097-CACA-C	chrY	12322097	CACA	C	24683.97	VQSRTrancheINDEL99.00to99.50	0	none	0.01414599999999998	0	0	0.01414599999999998
chrY-012322102-GGGC-G	chrY	12322102	GGGC	G	24323.97	VQSRTrancheINDEL99.00to99.50	0	none	0.01398899999999998	0	0	0.01398899999999998
chrY-012322102-GGGC-GGTGGC	chrY	12322102	GGGC	GGTGGC	24323.97	VQSRTrancheINDEL99.00to99.50	0	none	0	0	0	1e-6
chrY-012322106-TATTATAAA-*	chrY	12322106	TATTATAAA	*	24275.97	VQSRTrancheINDEL99.00to99.50	0	none	0	0	0	1e-6
chrY-012322106-TATTATAAA-T	chrY	12322106	TATTATAAA	T	24275.97	VQSRTrancheINDEL99.00to99.50	0	none	0.01396199999999998	0	0	0.01396199999999998
chrY-012322117-CTTCTACTT-C	chrY	12322117	CTTCTACTT	C	24221.97	VQSRTrancheINDEL99.00to99.50	0	none	0.01383199999999999	0	0	0.01383199999999999
chrY-012322130-T-G	chrY	12322130	T	G	24216	VQSRTrancheSNP99.80to99.90	0	none	0.01388399999999999	0	0	0.01388399999999999
chrY-012322132-T-C	chrY	12322132	T	C	24198	VQSRTrancheSNP99.80to99.90	0	none	0.01388399999999999	0	0	0.01388399999999999
chrY-012322134-CTGT-C	chrY	12322134	CTGT	C	23834.97	VQSRTrancheINDEL99.50to99.90	0	none	0.01388399999999999	0	0	0.01388399999999999
chrY-012322138-ACCG-A	chrY	12322138	ACCG	A	25529.97	VQSRTrancheINDEL99.50to99.90	0	none	0.01438099999999999	0	0	0.01438099999999999
chrY-012322147-G-A	chrY	12322147	G	A	27047	VQSRTrancheSNP99.90to99.95	0	none	0.01600600000000001	0	0	0.01600600000000001
chrY-012322155-G-A	chrY	12322155	G	A	27095	VQSRTrancheSNP99.80to99.90	0	none	0.01613700000000001	0	0	0.01613700000000001
chrY-012322179-T-G	chrY	12322179	T	G	26506	VQSRTrancheSNP99.90to99.95	0	none	0.01605900000000001	0	0	0.01605900000000001
chrY-012322184-C-A	chrY	12322184	C	A	26527	VQSRTrancheSNP99.90to99.95	0	none	0.01605900000000001	0	0	0.01605900000000001
chrY-012322187-T-TCG	chrY	12322187	T	TCG	26510.97	VQSRTrancheINDEL99.50to99.90	0	none	0.01605900000000001	0	0	0.01605900000000001
chrY-012322189-GCA-G	chrY	12322189	GCA	G	26468.97	VQSRTrancheINDEL99.50to99.90	0	none	0.01605900000000001	0	0	0.01605900000000001
chrY-012322200-AC-A	chrY	12322200	AC	A	174.97	VQSRTrancheINDEL95.00to96.00	0	none	9e-6	0	0	9e-6
chrY-012322204-T-C	chrY	12322204	T	C	25495	VQSRTrancheSNP99.90to99.95	0	none	0.015665	0	0	0.015665
chrY-012322205-G-A	chrY	12322205	G	A	25495	VQSRTrancheSNP99.90to99.95	0	none	0.015665	0	0	0.015665
chrY-012322219-T-C	chrY	12322219	T	C	23958	VQSRTrancheSNP99.90to99.95	0	none	0.01482599999999998	0	0	0.01482599999999998
chrY-012322222-C-G	chrY	12322222	C	G	23861	VQSRTrancheSNP99.90to99.95	0	none	0.014748	0	0	0.014748
chrY-012322231-C-T	chrY	12322231	C	T	20666	VQSRTrancheSNP99.90to99.95	0	none	0.01315199999999998	0	0	0.01315199999999998
chrY-012322232-A-G	chrY	12322232	A	G	20562	VQSRTrancheSNP99.90to99.95	0	none	0.01312499999999998	0	0	0.01312499999999998
chrY-012322235-C-G	chrY	12322235	C	G	16083	VQSRTrancheSNP99.80to99.90	0	none	9e-6	0	0	9e-6
chrY-012322235-C-T	chrY	12322235	C	T	16083	VQSRTrancheSNP99.80to99.90	0	none	0.01098499999999999	0	0	0.01098499999999999
chrY-012322247-T-C	chrY	12322247	T	C	2894	VQSRTrancheSNP99.90to99.95	0	none	0.002232	0	2	0.002232
chrY-012322248-G-A	chrY	12322248	G	A	2894	VQSRTrancheSNP99.90to99.95	0	none	0.002232	0	2	0.002232
chrY-012322393-G-A	chrY	12322393	G	A	1003	VQSRTrancheSNP99.80to99.90	0	none	0.00129899999999999	0	48	0.00129899999999999
chrY-012322425-T-G	chrY	12322425	T	G	64263	VQSRTrancheSNP99.90to99.95	0	none	0.03737000000000001	5	50	0.03737000000000001
chrY-012322431-C-T	chrY	12322431	C	T	65894	VQSRTrancheSNP99.90to99.95	0	none	0.038054	4	44	0.038054
chrY-012322454-T-C	chrY	12322454	T	C	67468	VQSRTrancheSNP99.90to99.95	0	none	0.03912600000000001	5	52	0.03912600000000001
chrY-012322458-G-A	chrY	12322458	G	A	67382	VQSRTrancheSNP99.90to99.95	0	none	0.03912600000000001	5	52	0.03912600000000001
chrY-012322464-AATAG-A	chrY	12322464	AATAG	A	105	PASS	0	none	9e-6	0	70	9e-6
chrY-012322464-AATAG-TATAG	chrY	12322464	AATAG	TATAG	105	PASS	0	none	9e-6	0	70	9e-6
chrY-012322467-A-*	chrY	12322467	A	*	66760	VQSRTrancheSNP99.90to99.95	0	none	9e-6	0	56	9e-6
chrY-012322467-A-G	chrY	12322467	A	G	66760	VQSRTrancheSNP99.90to99.95	0	none	0.03905000000000001	5	56	0.03905000000000001
chrY-012322468-G-*	chrY	12322468	G	*	66589	VQSRTrancheSNP99.90to99.95	0	none	9e-6	0	54	9e-6
chrY-012322468-G-A	chrY	12322468	G	A	66589	VQSRTrancheSNP99.90to99.95	0	none	0.03894200000000002	5	54	0.03894200000000002
chrY-012322478-G-C	chrY	12322478	G	C	65048	VQSRTrancheSNP99.90to99.95	1.508e-5	nfe	0.038333	5	56	0.038333
chrY-012322483-A-C	chrY	12322483	A	C	65085	VQSRTrancheSNP99.90to99.95	0	none	0.03932000000000001	7	60	0.03932000000000001
chrY-012322503-A-G	chrY	12322503	A	G	45508	VQSRTrancheSNP99.90to99.95	0	none	0.038361	5	58	0.038361
chrY-012322519-A-T	chrY	12322519	A	T	71875	VQSRTrancheSNP99.90to99.95	0	none	0.05015800000000002	6	62	0.05015800000000002
chrY-012322533-T-A	chrY	12322533	T	A	120910	VQSRTrancheSNP99.90to99.95	0	none	0.054104	7	62	0.054104
chrY-012322534-GTT-ATT	chrY	12322534	GTT	ATT	121635	VQSRTrancheINDEL95.00to96.00	0	none	0.05421100000000002	7	62	0.05421100000000002
chrY-012322534-GTT-G	chrY	12322534	GTT	G	121635	VQSRTrancheINDEL95.00to96.00	0	none	0	0	62	1e-6
chrY-012322541-T-C	chrY	12322541	T	C	124764	VQSRTrancheINDEL95.00to96.00	0	none	3.6999999999999985e-5	0	70	3.6999999999999985e-5
chrY-012322541-T-TC	chrY	12322541	T	TC	124764	VQSRTrancheINDEL95.00to96.00	0	none	0.05286200000000001	7	70	0.05286200000000001
chrY-012322575-T-G	chrY	12322575	T	G	56050	VQSRTrancheSNP99.80to99.90	0	none	0.03977700000000001	2	64	0.03977700000000001
chrY-012322601-G-C	chrY	12322601	G	C	91252	PASS	0	none	0.04840200000000001	2	64	0.04840200000000001
chrY-012322602-C-A	chrY	12322602	C	A	59201	PASS	0	none	0.031838	1	68	0.031838
chrY-012322605-C-T	chrY	12322605	C	T	92268	PASS	0	none	0.04890800000000001	2	64	0.04890800000000001
chrY-012322612-T-A	chrY	12322612	T	A	92581	PASS	0	none	0.04893200000000001	2	62	0.04893200000000001
chrY-012322624-T-*	chrY	12322624	T	*	94401	PASS	0	none	9e-6	0	62	9e-6
chrY-012322624-T-C	chrY	12322624	T	C	94401	PASS	0	none	0.049678	2	62	0.049678
chrY-012322626-TTAG-*	chrY	12322626	TTAG	*	94332	VQSRTrancheINDEL99.00to99.50	0	none	9e-6	0	70	9e-6
chrY-012322626-TTAG-CTAG	chrY	12322626	TTAG	CTAG	94332	VQSRTrancheINDEL99.00to99.50	0	none	0	0	70	1e-6
chrY-012322626-TTAG-T	chrY	12322626	TTAG	T	94332	VQSRTrancheINDEL99.00to99.50	0	none	0.049609	2	70	0.049609
chrY-012322664-T-C	chrY	12322664	T	C	55131	PASS	0	none	9e-6	0	64	9e-6
chrY-012322664-T-G	chrY	12322664	T	G	55131	PASS	0	none	0.04241000000000002	2	64	0.04241000000000002
chrY-012322675-C-A	chrY	12322675	C	A	32734	PASS	0	none	0.02672100000000001	1	66	0.02672100000000001
chrY-012322689-ATGT-A	chrY	12322689	ATGT	A	20644.97	VQSRTrancheINDEL99.50to99.90	0	none	0.013885	0	72	0.013885
chrY-012322690-T-*	chrY	12322690	T	*	374	PASS	0	none	0.013883	0	66	0.013883
chrY-012322690-T-C	chrY	12322690	T	C	374	PASS	0	none	2.2899999999999996e-4	0	66	2.2899999999999996e-4
chrY-012322693-CTGCTATAT-C	chrY	12322693	CTGCTATAT	C	20189.97	VQSRTrancheINDEL99.50to99.90	0	none	0.01372699999999999	0	70	0.01372699999999999
chrY-012322693-CTGCTATAT-CGCTATAT	chrY	12322693	CTGCTATAT	CGCTATAT	20189.97	VQSRTrancheINDEL99.50to99.90	0	none	9e-6	0	70	9e-6
chrY-012322694-TGCTATATG-*	chrY	12322694	TGCTATATG	*	43	VQSRTrancheINDEL99.90to99.95	0	none	0.01377899999999999	0	70	0.01377899999999999
chrY-012322694-TGCTATATG-CGCTATATG	chrY	12322694	TGCTATATG	CGCTATATG	43	VQSRTrancheINDEL99.90to99.95	0	none	0	0	70	1e-6
chrY-012322694-TGCTATATG-T	chrY	12322694	TGCTATATG	T	43	VQSRTrancheINDEL99.90to99.95	0	none	9e-6	0	70	9e-6
chrY-012322696-CTATATGA-*	chrY	12322696	CTATATGA	*	46	VQSRTrancheINDEL99.50to99.90	0	none	0.01377999999999999	0	72	0.01377999999999999
chrY-012322696-CTATATGA-ATATATGA	chrY	12322696	CTATATGA	ATATATGA	46	VQSRTrancheINDEL99.50to99.90	0	none	0	0	72	1e-6
chrY-012322696-CTATATGA-C	chrY	12322696	CTATATGA	C	46	VQSRTrancheINDEL99.50to99.90	0	none	9e-6	0	72	9e-6
chrY-012322715-A-G	chrY	12322715	A	G	10938	PASS	0	none	0.008403	0	70	0.008403
chrY-012322723-G-*	chrY	12322723	G	*	10812	PASS	0	none	0	0	70	1e-6
chrY-012322723-G-T	chrY	12322723	G	T	10812	PASS	0	none	0.00816899999999999	0	70	0.00816899999999999
chrY-012322724-T-*	chrY	12322724	T	*	11329	PASS	0	none	0	0	70	1e-6
chrY-012322724-T-C	chrY	12322724	T	C	11329	PASS	0	none	9e-6	0	70	9e-6
chrY-012322724-T-G	chrY	12322724	T	G	11329	PASS	5.01e-6	nfe	0.00827299999999999	0	70	0.00827299999999999
chrY-012322727-A-*	chrY	12322727	A	*	11457	PASS	0	none	0	0	66	1e-6
chrY-012322727-A-T	chrY	12322727	A	T	11457	PASS	0	none	0.008402	0	66	0.008402
chrY-012322732-C-*	chrY	12322732	C	*	11172.97	VQSRTrancheINDEL99.50to99.90	0	none	0	0	70	1e-6
chrY-012322732-C-CT	chrY	12322732	C	CT	11172.97	VQSRTrancheINDEL99.50to99.90	0	none	0.00962499999999999	0	70	0.00962499999999999
chrY-012322744-A-C	chrY	12322744	A	C	18832	PASS	0	none	0.01236399999999998	0	66	0.01236399999999998
chrY-012322747-G-A	chrY	12322747	G	A	19322	PASS	0	none	0.01262399999999999	0	62	0.01262399999999999
chrY-012322748-C-T	chrY	12322748	C	T	19352	PASS	0	none	0.01272899999999999	0	62	0.01272899999999999
chrY-012322760-GT-CT	chrY	12322760	GT	CT	5181	VQSRTrancheINDEL99.50to99.90	0	none	9e-6	0	74	9e-6
chrY-012322760-GT-G	chrY	12322760	GT	G	5181	VQSRTrancheINDEL99.50to99.90	0	none	0	0	74	1e-6
chrY-012322760-GT-GTT	chrY	12322760	GT	GTT	5181	VQSRTrancheINDEL99.50to99.90	0	none	0.002937	0	74	0.002937
chrY-012322768-C-A	chrY	12322768	C	A	44583	VQSRTrancheSNP99.90to99.95	0	none	0.03114500000000001	1	64	0.03114500000000001
chrY-012322768-C-T	chrY	12322768	C	T	44583	VQSRTrancheSNP99.90to99.95	3.3657e-4	amr	9e-6	0	64	3.3657e-4
chrY-012322780-T-C	chrY	12322780	T	C	57739	VQSRTrancheSNP99.90to99.95	0	none	0.04065400000000001	2	64	0.04065400000000001
chrY-012322792-T-C	chrY	12322792	T	C	59911	VQSRTrancheSNP99.90to99.95	0	none	0.04116200000000001	2	66	0.04116200000000001
chrY-012322852-T-G	chrY	12322852	T	G	60476	VQSRTrancheSNP99.90to99.95	0	none	0.032947	2	62	0.032947
chrY-012322856-A-T	chrY	12322856	A	T	60378	VQSRTrancheSNP99.90to99.95	0	none	0.03278800000000001	2	62	0.03278800000000001
chrY-012322861-A-ATG	chrY	12322861	A	ATG	61599.97	VQSRTrancheINDEL97.00to99.00	0	none	0.03348900000000002	3	74	0.03348900000000002
chrY-012322862-CAG-C	chrY	12322862	CAG	C	61557.97	VQSRTrancheINDEL97.00to99.00	0	none	0.03342300000000001	3	60	0.03342300000000001
chrY-012322869-G-A	chrY	12322869	G	A	61512	VQSRTrancheSNP99.90to99.95	0	none	0.03347200000000002	3	56	0.03347200000000002
chrY-012322874-A-G	chrY	12322874	A	G	61144	VQSRTrancheSNP99.90to99.95	0	none	0.033366	4	56	0.033366
chrY-012322897-C-T	chrY	12322897	C	T	52714	VQSRTrancheSNP99.90to99.95	0	none	0.02824000000000001	2	44	0.02824000000000001
chrY-012322907-C-T	chrY	12322907	C	T	47862	VQSRTrancheSNP99.80to99.90	0	none	0.024372	1	34	0.024372
chrY-012322910-G-A	chrY	12322910	G	A	45826	VQSRTrancheSNP99.80to99.90	0	none	0.02342	1	32	0.02342
chrY-012322910-G-C	chrY	12322910	G	C	45826	VQSRTrancheSNP99.80to99.90	0	none	0	0	32	1e-6
chrY-012322922-C-T	chrY	12322922	C	T	11542	VQSRTrancheSNP99.90to99.95	0	none	0.006325	1	24	0.006325
chrY-012322924-T-G	chrY	12322924	T	G	19632	VQSRTrancheSNP99.90to99.95	0	none	0.01143499999999998	2	20	0.01143499999999998
chrY-012322949-T-C	chrY	12322949	T	C	36449	VQSRTrancheSNP99.80to99.90	0	none	0.01953700000000001	4	20	0.01953700000000001
chrY-012322952-C-T	chrY	12322952	C	T	36469	VQSRTrancheSNP99.70to99.80	0	none	0.01932600000000001	4	18	0.01932600000000001
chrY-012322964-A-G	chrY	12322964	A	G	28349	VQSRTrancheSNP99.80to99.90	0	none	0.02056300000000001	4	18	0.02056300000000001
chrY-012322964-A-T	chrY	12322964	A	T	28349	VQSRTrancheSNP99.80to99.90	0	none	9e-6	0	18	9e-6
chrY-012322980-A-G	chrY	12322980	A	G	51223	VQSRTrancheSNP99.80to99.90	0	none	0.027323	6	20	0.027323
chrY-012339676-AAG-A	chrY	12339676	AAG	A	17177	PASS	0	none	0.007108	2	72	0.007108
chrY-012339676-AAG-AAGAG	chrY	12339676	AAG	AAGAG	17177	PASS	0	none	0	0	72	1e-6
chrY-012339676-AAG-CAG	chrY	12339676	AAG	CAG	17177	PASS	0	none	9e-6	0	72	9e-6
chrY-012339964-G-A	chrY	12339964	G	A	1104294	PASS	0.17474	mid	0.05028100000000002	6	74	0.17474
chrY-012387195-C-A	chrY	12387195	C	A	349432	PASS	0	none	0	0	66	1e-6
chrY-012387195-C-T	chrY	12387195	C	T	349432	PASS	0.33209	sas	0.043264	6	66	0.33209
chrY-012406889-T-G	chrY	12406889	T	G	253114	PASS	0.016424	nfe	0.006927	4	74	0.016424
chrY-012407323-GA-*	chrY	12407323	GA	*	51730	PASS	0	none	2.2000000000000003e-5	0	0	2.2000000000000003e-5
chrY-012407323-GA-AA	chrY	12407323	GA	AA	51730	PASS	0	none	0.005243	0	0	0.005243
chrY-012407323-GA-CA	chrY	12407323	GA	CA	51730	PASS	0	none	3.6999999999999985e-5	0	0	3.6999999999999985e-5
chrY-012407323-GA-G	chrY	12407323	GA	G	51730	PASS	0.002889	mid	0.016426	0	0	0.016426
chrY-012407323-GA-GAA	chrY	12407323	GA	GAA	51730	PASS	0	none	0.007559	0	0	0.007559
chrY-012407323-GA-GAAA	chrY	12407323	GA	GAAA	51730	PASS	0	none	9e-6	0	0	9e-6
chrY-012407323-GA-TA	chrY	12407323	GA	TA	51730	PASS	0	none	3.6999999999999985e-5	0	0	3.6999999999999985e-5
chrY-012484660-C-T	chrY	12484660	C	T	222290	PASS	0.14676	nfe	0.03058300000000002	14	58	0.14676
chrY-012720687-G-T	chrY	12720687	G	T	2178981	PASS	0.75912	afr	0.08786700000000001	6	74	0.75912
chrY-012721278-ATT-A	chrY	12721278	ATT	A	85078.97	PASS	0	none	1.47e-4	0	0	1.47e-4
chrY-012721278-ATT-AT	chrY	12721278	ATT	AT	85078.97	PASS	0	none	0.053561	0	0	0.053561
chrY-012721278-ATT-ATTT	chrY	12721278	ATT	ATTT	85078.97	PASS	0	none	5.2999999999999994e-5	0	0	5.2999999999999994e-5
chrY-012735858-AT-A	chrY	12735858	AT	A	832915	PASS	0	none	9e-6	0	74	9e-6
chrY-012735858-AT-ATT	chrY	12735858	AT	ATT	832915	PASS	0	none	0	0	74	1e-6
chrY-012735858-AT-CT	chrY	12735858	AT	CT	832915	PASS	0	none	0.058552	22	74	0.058552
chrY-012739480-ATT-A	chrY	12739480	ATT	A	25454	VQSRTrancheINDEL95.00to96.00	0	none	2.2000000000000003e-5	0	68	2.2000000000000003e-5
chrY-012739480-ATT-AT	chrY	12739480	ATT	AT	25454	VQSRTrancheINDEL95.00to96.00	0	none	0.01147599999999998	1	68	0.01147599999999998
chrY-012739480-ATT-ATTT	chrY	12739480	ATT	ATTT	25454	VQSRTrancheINDEL95.00to96.00	0	none	0.01225999999999998	1	68	0.01225999999999998
chrY-012739480-ATT-ATTTT	chrY	12739480	ATT	ATTTT	25454	VQSRTrancheINDEL95.00to96.00	0	none	1.27e-4	0	68	1.27e-4
chrY-012739480-ATT-TTT	chrY	12739480	ATT	TTT	25454	VQSRTrancheINDEL95.00to96.00	0	none	2.2000000000000003e-5	0	68	2.2000000000000003e-5
chrY-012777978-C-G	chrY	12777978	C	G	120	PASS	0	none	6.999999999999998e-5	0	62	6.999999999999998e-5
chrY-012778040-C-T	chrY	12778040	C	T	12374	PASS	0.0047461	mid	6.330000000000003e-4	2	74	0.0047461
chrY-012786160-G-A	chrY	12786160	G	A	6118545	PASS	0.97227	eas	0.2817009999999997	32	72	0.97227
chrY-012786449-G-A	chrY	12786449	G	A	755910	PASS	0.12954	nfe	0.03059600000000002	14	74	0.12954
chrY-012786501-CTTTTT-C	chrY	12786501	CTTTTT	C	2862781	VQSRTrancheINDEL95.00to96.00	0	none	8.9e-5	0	70	8.9e-5
chrY-012786501-CTTTTT-CT	chrY	12786501	CTTTTT	CT	2862781	VQSRTrancheINDEL95.00to96.00	0	none	6.560000000000003e-4	1	70	6.560000000000003e-4
chrY-012786501-CTTTTT-CTT	chrY	12786501	CTTTTT	CTT	2862781	VQSRTrancheINDEL95.00to96.00	0	none	0.006462	0	70	0.006462
chrY-012786501-CTTTTT-CTTT	chrY	12786501	CTTTTT	CTTT	2862781	VQSRTrancheINDEL95.00to96.00	0	none	0.06733500000000002	11	70	0.06733500000000002
chrY-012786501-CTTTTT-CTTTT	chrY	12786501	CTTTTT	CTTTT	2862781	VQSRTrancheINDEL95.00to96.00	0	none	0.19047100000000003	23	70	0.19047100000000003
chrY-012786501-CTTTTT-CTTTTTT	chrY	12786501	CTTTTT	CTTTTTT	2862781	VQSRTrancheINDEL95.00to96.00	0	none	0.043828	9	70	0.043828
chrY-012786501-CTTTTT-CTTTTTTT	chrY	12786501	CTTTTT	CTTTTTTT	2862781	VQSRTrancheINDEL95.00to96.00	0	none	0.003442	1	70	0.003442
chrY-012786501-CTTTTT-CTTTTTTTT	chrY	12786501	CTTTTT	CTTTTTTTT	2862781	VQSRTrancheINDEL95.00to96.00	0	none	2.5100000000000014e-4	0	70	2.5100000000000014e-4
chrY-012786501-CTTTTT-CTTTTTTTTT	chrY	12786501	CTTTTT	CTTTTTTTTT	2862781	VQSRTrancheINDEL95.00to96.00	0	none	2.2000000000000003e-5	0	70	2.2000000000000003e-5
chrY-012786501-CTTTTT-CTTTTTTTTTTT	chrY	12786501	CTTTTT	CTTTTTTTTTTT	2862781	VQSRTrancheINDEL95.00to96.00	0	none	0	0	70	1e-6
chrY-012786501-CTTTTT-CTTTTTTTTTTTT	chrY	12786501	CTTTTT	CTTTTTTTTTTTT	2862781	VQSRTrancheINDEL95.00to96.00	0	none	0	0	70	1e-6
chrY-012786501-CTTTTT-CTTTTTTTTTTTTTTTTTTT	chrY	12786501	CTTTTT	CTTTTTTTTTTTTTTTTTTT	2862781	VQSRTrancheINDEL95.00to96.00	0	none	0	0	70	1e-6
chrY-012786501-CTTTTT-CTTTTTTTTTTTTTTTTTTTT	chrY	12786501	CTTTTT	CTTTTTTTTTTTTTTTTTTTT	2862781	VQSRTrancheINDEL95.00to96.00	0	none	0	0	70	1e-6
chrY-012786501-CTTTTT-TTTTTT	chrY	12786501	CTTTTT	TTTTTT	2862781	VQSRTrancheINDEL95.00to96.00	0	none	3.6999999999999985e-5	0	70	3.6999999999999985e-5
chrY-012811789-CTT-C	chrY	12811789	CTT	C	24178.97	VQSRTrancheINDEL95.00to96.00	0	none	2.2000000000000003e-5	0	58	2.2000000000000003e-5
chrY-012811789-CTT-CT	chrY	12811789	CTT	CT	24178.97	VQSRTrancheINDEL95.00to96.00	0	none	0.005302	0	58	0.005302
chrY-012811789-CTT-CTTT	chrY	12811789	CTT	CTTT	24178.97	VQSRTrancheINDEL95.00to96.00	0	none	0.01495499999999998	1	58	0.01495499999999998
chrY-012811789-CTT-CTTTT	chrY	12811789	CTT	CTTTT	24178.97	VQSRTrancheINDEL95.00to96.00	0	none	9e-6	0	58	9e-6
chrY-012833900-GTT-G	chrY	12833900	GTT	G	83330	ExcessHet	0	none	2.2000000000000003e-5	0	66	2.2000000000000003e-5
chrY-012833900-GTT-GT	chrY	12833900	GTT	GT	83330	ExcessHet	0	none	0.006306	1	66	0.006306
chrY-012833900-GTT-GTTT	chrY	12833900	GTT	GTTT	83330	ExcessHet	0	none	0.04928400000000001	6	66	0.04928400000000001
chrY-012833900-GTT-GTTTT	chrY	12833900	GTT	GTTTT	83330	ExcessHet	0	none	6.320000000000003e-4	0	66	6.320000000000003e-4
chrY-012833900-GTT-GTTTTT	chrY	12833900	GTT	GTTTTT	83330	ExcessHet	0	none	0	0	66	1e-6
chrY-012833900-GTT-TTT	chrY	12833900	GTT	TTT	83330	ExcessHet	0	none	2.2000000000000003e-5	0	66	2.2000000000000003e-5
chrY-012837845-TAA-T	chrY	12837845	TAA	T	420737.97	ExcessHet	0	none	8.430000000000002e-4	0	58	8.430000000000002e-4
chrY-012837845-TAA-TA	chrY	12837845	TAA	TA	420737.97	ExcessHet	0	none	0.03961100000000001	5	58	0.03961100000000001
chrY-012837845-TAA-TAAA	chrY	12837845	TAA	TAAA	420737.97	ExcessHet	0	none	0.137411	19	58	0.137411
chrY-012837845-TAA-TAAAA	chrY	12837845	TAA	TAAAA	420737.97	ExcessHet	0	none	0.00847799999999998	2	58	0.00847799999999998
chrY-012837845-TAA-TAAAAA	chrY	12837845	TAA	TAAAAA	420737.97	ExcessHet	0	none	4.04e-4	0	58	4.04e-4
chrY-012842478-CTTTT-C	chrY	12842478	CTTTT	C	725454	ExcessHet	1.6822e-4	eas	9e-6	0	64	1.6822e-4
chrY-012842478-CTTTT-CT	chrY	12842478	CTTTT	CT	725454	ExcessHet	0	none	4.04e-4	0	64	4.04e-4
chrY-012842478-CTTTT-CTT	chrY	12842478	CTTTT	CTT	725454	ExcessHet	0	none	0.01144799999999998	1	64	0.01144799999999998
chrY-012842478-CTTTT-CTTT	chrY	12842478	CTTTT	CTTT	725454	ExcessHet	0	none	0.180488	26	64	0.180488
chrY-012842478-CTTTT-CTTTTT	chrY	12842478	CTTTT	CTTTTT	725454	ExcessHet	0	none	0.03605500000000001	3	64	0.03605500000000001
chrY-012842478-CTTTT-CTTTTTT	chrY	12842478	CTTTT	CTTTTTT	725454	ExcessHet	0	none	9.859999999999992e-4	0	64	9.859999999999992e-4
chrY-012842478-CTTTT-CTTTTTTT	chrY	12842478	CTTTT	CTTTTTTT	725454	ExcessHet	0	none	2.2000000000000003e-5	0	64	2.2000000000000003e-5
chrY-012842478-CTTTT-TTTTT	chrY	12842478	CTTTT	TTTTT	725454	ExcessHet	0	none	2.2000000000000003e-5	0	64	2.2000000000000003e-5
chrY-012856847-TAAA-*	chrY	12856847	TAAA	*	798828	ExcessHet	0	none	5.2999999999999994e-5	0	58	5.2999999999999994e-5
chrY-012856847-TAAA-AAAA	chrY	12856847	TAAA	AAAA	798828	ExcessHet	0	none	0.00120199999999999	0	58	0.00120199999999999
chrY-012856847-TAAA-T	chrY	12856847	TAAA	T	798828	ExcessHet	0	none	3.3700000000000044e-4	0	58	3.3700000000000044e-4
chrY-012856847-TAAA-TA	chrY	12856847	TAAA	TA	798828	ExcessHet	0	none	0.01345999999999999	1	58	0.01345999999999999
chrY-012856847-TAAA-TAA	chrY	12856847	TAAA	TAA	798828	ExcessHet	0	none	0.196058	22	58	0.196058
chrY-012856847-TAAA-TAAAA	chrY	12856847	TAAA	TAAAA	798828	ExcessHet	0	none	0.01618900000000001	2	58	0.01618900000000001
chrY-012856847-TAAA-TAAAAA	chrY	12856847	TAAA	TAAAAA	798828	ExcessHet	0	none	2.08e-4	0	58	2.08e-4
chrY-012856848-A-*	chrY	12856848	A	*	262	PASS	0	none	0.210863	23	50	0.210863
chrY-012856848-A-T	chrY	12856848	A	T	262	PASS	0	none	0	0	50	1e-6
chrY-012857121-CTTT-C	chrY	12857121	CTTT	C	103515	ExcessHet	0	none	9e-6	0	14	9e-6
chrY-012857121-CTTT-CT	chrY	12857121	CTTT	CT	103515	ExcessHet	0	none	0.00100899999999999	0	14	0.00100899999999999
chrY-012857121-CTTT-CTT	chrY	12857121	CTTT	CTT	103515	ExcessHet	0	none	0.03839500000000002	0	14	0.03839500000000002
chrY-012857121-CTTT-CTTTT	chrY	12857121	CTTT	CTTTT	103515	ExcessHet	0	none	0.03052000000000002	1	14	0.03052000000000002
chrY-012857121-CTTT-CTTTTT	chrY	12857121	CTTT	CTTTTT	103515	ExcessHet	0	none	3.3700000000000044e-4	0	14	3.3700000000000044e-4
chrY-012857121-CTTT-CTTTTTT	chrY	12857121	CTTT	CTTTTTT	103515	ExcessHet	0	none	0	0	14	1e-6
chrY-012857121-CTTT-TTTT	chrY	12857121	CTTT	TTTT	103515	ExcessHet	0	none	2.2899999999999996e-4	0	14	2.2899999999999996e-4
chrY-012857709-T-G	chrY	12857709	T	G	536323	PASS	0.15144	sas	0.03909200000000001	4	70	0.15144
chrY-012859151-CTTT-C	chrY	12859151	CTTT	C	339670	ExcessHet	0	none	6.999999999999998e-5	0	62	6.999999999999998e-5
chrY-012859151-CTTT-CT	chrY	12859151	CTTT	CT	339670	ExcessHet	0	none	0.007106	2	62	0.007106
chrY-012859151-CTTT-CTT	chrY	12859151	CTTT	CTT	339670	ExcessHet	0	none	0.12709	19	62	0.12709
chrY-012859151-CTTT-CTTTT	chrY	12859151	CTTT	CTTTT	339670	ExcessHet	0	none	0.033186	5	62	0.033186
chrY-012859151-CTTT-CTTTTT	chrY	12859151	CTTT	CTTTTT	339670	ExcessHet	0	none	6.790000000000002e-4	0	62	6.790000000000002e-4
chrY-012859151-CTTT-CTTTTTT	chrY	12859151	CTTT	CTTTTTT	339670	ExcessHet	0	none	5.2999999999999994e-5	0	62	5.2999999999999994e-5
chrY-012859151-CTTT-TTTT	chrY	12859151	CTTT	TTTT	339670	ExcessHet	0	none	0	0	62	1e-6
chrY-012859164-TAAAGATCCAGG-*	chrY	12859164	TAAAGATCCAGG	*	2057	VQSRTrancheINDEL97.00to99.00	0	none	2.2000000000000003e-5	0	68	2.2000000000000003e-5
chrY-012859164-TAAAGATCCAGG-AAAAGATCCAGG	chrY	12859164	TAAAGATCCAGG	AAAAGATCCAGG	2057	VQSRTrancheINDEL97.00to99.00	0	none	3.600000000000004e-4	0	68	3.600000000000004e-4
chrY-012859164-TAAAGATCCAGG-T	chrY	12859164	TAAAGATCCAGG	T	2057	VQSRTrancheINDEL97.00to99.00	0	none	0	0	68	1e-6
chrY-012859164-TAAAGATCCAGG-TAAGATCCAGG	chrY	12859164	TAAAGATCCAGG	TAAGATCCAGG	2057	VQSRTrancheINDEL97.00to99.00	0	none	2.720000000000003e-4	1	68	2.720000000000003e-4
chrY-012859164-TAAAGATCCAGG-TAGG	chrY	12859164	TAAAGATCCAGG	TAGG	2057	VQSRTrancheINDEL97.00to99.00	0	none	0	0	68	1e-6
chrY-012859164-TAAAGATCCAGG-TATCCAGG	chrY	12859164	TAAAGATCCAGG	TATCCAGG	2057	VQSRTrancheINDEL97.00to99.00	0	none	1.27e-4	0	68	1.27e-4
chrY-012859164-TAAAGATCCAGG-TG	chrY	12859164	TAAAGATCCAGG	TG	2057	VQSRTrancheINDEL97.00to99.00	0	none	9e-6	0	68	9e-6
chrY-012859164-TAAAGATCCAGG-TTCCAGG	chrY	12859164	TAAAGATCCAGG	TTCCAGG	2057	VQSRTrancheINDEL97.00to99.00	0	none	1.88e-4	0	68	1.88e-4
chrY-012859164-TAAAGATCCAGG-TTTTTTTTTTTTTTTAAAAAGATCCAGG	chrY	12859164	TAAAGATCCAGG	TTTTTTTTTTTTTTTAAAAAGATCCAGG	2057	VQSRTrancheINDEL97.00to99.00	0	none	0	0	68	1e-6
chrY-012859165-A-*	chrY	12859165	A	*	9661	PASS	0	none	8.910000000000005e-4	1	56	8.910000000000005e-4
chrY-012859165-A-T	chrY	12859165	A	T	9661	PASS	0	none	0.00842599999999999	1	56	0.00842599999999999
chrY-012859714-A-ACGGC	chrY	12859714	A	ACGGC	592	PASS	0	none	0	0	0	1e-6
chrY-012859714-A-ATACGGC	chrY	12859714	A	ATACGGC	592	PASS	0	none	2.2000000000000003e-5	0	0	2.2000000000000003e-5
chrY-012859714-A-G	chrY	12859714	A	G	592	PASS	0	none	5.2999999999999994e-5	0	0	5.2999999999999994e-5
chrY-012859714-A-T	chrY	12859714	A	T	592	PASS	0	none	8.9e-5	0	0	8.9e-5
chrY-012859716-A-ACG	chrY	12859716	A	ACG	306643	ExcessHet	0	none	8.9e-5	0	0	8.9e-5
chrY-012859716-A-ACGGCG	chrY	12859716	A	ACGGCG	306643	ExcessHet	0	none	0.053933	0	0	0.053933
chrY-012859716-A-ATG	chrY	12859716	A	ATG	306643	ExcessHet	0	none	0	0	0	1e-6
chrY-012859716-A-ATGGCG	chrY	12859716	A	ATGGCG	306643	ExcessHet	0	none	2.2000000000000003e-5	0	0	2.2000000000000003e-5
chrY-012859716-A-C	chrY	12859716	A	C	306643	ExcessHet	0	none	5.2999999999999994e-5	0	0	5.2999999999999994e-5
chrY-012859716-A-G	chrY	12859716	A	G	306643	ExcessHet	0	none	8.9e-5	0	0	8.9e-5
chrY-012859716-A-T	chrY	12859716	A	T	306643	ExcessHet	0	none	2.2000000000000003e-5	0	0	2.2000000000000003e-5
chrY-012859723-C-CCACCG	chrY	12859723	C	CCACCG	311072	ExcessHet	0	none	1.6699999999999994e-4	0	0	1.6699999999999994e-4
chrY-012859723-C-CCG	chrY	12859723	C	CCG	311072	ExcessHet	0	none	0.05425300000000002	0	0	0.05425300000000002
chrY-012859723-C-CG	chrY	12859723	C	CG	311072	ExcessHet	0	none	3.6999999999999985e-5	0	0	3.6999999999999985e-5
chrY-012859723-C-G	chrY	12859723	C	G	311072	ExcessHet	0	none	3.810000000000003e-4	0	0	3.810000000000003e-4
chrY-012909611-G-A	chrY	12909611	G	A	410924	VQSRTrancheSNP99.90to99.95	0.662	afr	0.07491700000000003	4	38	0.662
chrY-012909774-GTT-G	chrY	12909774	GTT	G	27923	PASS	0	none	6.999999999999998e-5	0	0	6.999999999999998e-5
chrY-012909774-GTT-GT	chrY	12909774	GTT	GT	27923	PASS	0	none	0.007197	0	0	0.007197
chrY-012909774-GTT-GTTT	chrY	12909774	GTT	GTTT	27923	PASS	0	none	0.01028199999999999	0	0	0.01028199999999999
chrY-012909774-GTT-GTTTT	chrY	12909774	GTT	GTTTT	27923	PASS	0	none	4.480000000000004e-4	0	0	4.480000000000004e-4
chrY-012909774-GTT-GTTTTT	chrY	12909774	GTT	GTTTTT	27923	PASS	0	none	2.2000000000000003e-5	0	0	2.2000000000000003e-5
chrY-012909774-GTT-TTT	chrY	12909774	GTT	TTT	27923	PASS	0	none	0	0	0	1e-6
chrY-012914512-C-A	chrY	12914512	C	A	3985486	PASS	0.98092	eas	0.2927369999999995	32	70	0.98092
chrY-012914512-C-T	chrY	12914512	C	T	3985486	PASS	0	none	0	0	70	1e-6
chrY-012914721-C-T	chrY	12914721	C	T	875331	PASS	0.17963	mid	0.049801	6	74	0.17963
chrY-012914746-ATTT-A	chrY	12914746	ATTT	A	555704	ExcessHet	0	none	3.6999999999999985e-5	0	68	3.6999999999999985e-5
chrY-012914746-ATTT-AGTTT	chrY	12914746	ATTT	AGTTT	555704	ExcessHet	0	none	0	0	68	1e-6
chrY-012914746-ATTT-AT	chrY	12914746	ATTT	AT	555704	ExcessHet	0	none	0.00829899999999999	0	68	0.00829899999999999
chrY-012914746-ATTT-ATT	chrY	12914746	ATTT	ATT	555704	ExcessHet	0	none	0.11849500000000002	22	68	0.11849500000000002
chrY-012914746-ATTT-ATTTT	chrY	12914746	ATTT	ATTTT	555704	ExcessHet	0	none	0.06658300000000002	8	68	0.06658300000000002
chrY-012914746-ATTT-ATTTTT	chrY	12914746	ATTT	ATTTTT	555704	ExcessHet	0	none	0.004255	0	68	0.004255
chrY-012914746-ATTT-ATTTTTT	chrY	12914746	ATTT	ATTTTTT	555704	ExcessHet	0	none	1.6699999999999994e-4	0	68	1.6699999999999994e-4
chrY-012914746-ATTT-ATTTTTTT	chrY	12914746	ATTT	ATTTTTTT	555704	ExcessHet	0	none	0	0	68	1e-6
chrY-012914746-ATTT-CTTT	chrY	12914746	ATTT	CTTT	555704	ExcessHet	0	none	0	0	68	1e-6
chrY-012914746-ATTT-TTTT	chrY	12914746	ATTT	TTTT	555704	ExcessHet	0	none	0	0	68	1e-6
chrY-012914747-T-*	chrY	12914747	T	*	1197	PASS	0	none	0.127412	22	62	0.127412
chrY-012914747-T-G	chrY	12914747	T	G	1197	PASS	2.169e-5	nfe	2.2000000000000003e-5	0	62	2.2000000000000003e-5
chrY-012915595-A-G	chrY	12915595	A	G	24213	PASS	0.0048536	mid	6.330000000000003e-4	2	74	0.0048536
chrY-012916485-CTT-C	chrY	12916485	CTT	C	387387	ExcessHet	0	none	2.5100000000000014e-4	0	60	2.5100000000000014e-4
chrY-012916485-CTT-CT	chrY	12916485	CTT	CT	387387	ExcessHet	0	none	0.13962100000000002	19	60	0.13962100000000002
chrY-012916485-CTT-CTTT	chrY	12916485	CTT	CTTT	387387	ExcessHet	0	none	0.00868599999999999	1	60	0.00868599999999999
chrY-012916485-CTT-CTTTT	chrY	12916485	CTT	CTTTT	387387	ExcessHet	0	none	0	0	60	1e-6
chrY-012916485-CTT-TTT	chrY	12916485	CTT	TTT	387387	ExcessHet	0	none	0	0	60	1e-6
chrY-012917583-CTTTTTTT-*	chrY	12917583	CTTTTTTT	*	684156	ExcessHet	0	none	0	0	56	1e-6
chrY-012917583-CTTTTTTT-ATTTTTTT	chrY	12917583	CTTTTTTT	ATTTTTTT	684156	ExcessHet	0	none	2.2000000000000003e-5	0	56	2.2000000000000003e-5
chrY-012917583-CTTTTTTT-C	chrY	12917583	CTTTTTTT	C	684156	ExcessHet	0	none	0	0	56	1e-6
chrY-012917583-CTTTTTTT-CTT	chrY	12917583	CTTTTTTT	CTT	684156	ExcessHet	0	none	1.47e-4	0	56	1.47e-4
chrY-012917583-CTTTTTTT-CTTT	chrY	12917583	CTTTTTTT	CTTT	684156	ExcessHet	0	none	0.002235	0	56	0.002235
chrY-012917583-CTTTTTTT-CTTTT	chrY	12917583	CTTTTTTT	CTTTT	684156	ExcessHet	0	none	0.00938699999999999	0	56	0.00938699999999999
chrY-012917583-CTTTTTTT-CTTTTT	chrY	12917583	CTTTTTTT	CTTTTT	684156	ExcessHet	0	none	0.03153600000000001	5	56	0.03153600000000001
chrY-012917583-CTTTTTTT-CTTTTTT	chrY	12917583	CTTTTTTT	CTTTTTT	684156	ExcessHet	0	none	0.107488	11	56	0.107488
chrY-012917583-CTTTTTTT-CTTTTTTTT	chrY	12917583	CTTTTTTT	CTTTTTTTT	684156	ExcessHet	0	none	0.06263500000000001	11	56	0.06263500000000001
chrY-012917583-CTTTTTTT-CTTTTTTTTT	chrY	12917583	CTTTTTTT	CTTTTTTTTT	684156	ExcessHet	0	none	0.006356	0	56	0.006356
chrY-012917583-CTTTTTTT-CTTTTTTTTTT	chrY	12917583	CTTTTTTT	CTTTTTTTTTT	684156	ExcessHet	0	none	3.590000000000004e-4	0	56	3.590000000000004e-4
chrY-012917583-CTTTTTTT-CTTTTTTTTTTT	chrY	12917583	CTTTTTTT	CTTTTTTTTTTT	684156	ExcessHet	0	none	5.2999999999999994e-5	0	56	5.2999999999999994e-5
chrY-012917583-CTTTTTTT-GTTTTTTT	chrY	12917583	CTTTTTTT	GTTTTTTT	684156	ExcessHet	0	none	0	0	56	1e-6
chrY-012917583-CTTTTTTT-TTTTTTTT	chrY	12917583	CTTTTTTT	TTTTTTTT	684156	ExcessHet	0	none	0.00137199999999999	0	56	0.00137199999999999
chrY-013160117-CTATATA-C	chrY	13160117	CTATATA	C	6641.97	PASS	0	none	9e-6	0	0	9e-6
chrY-013160117-CTATATA-CTA	chrY	13160117	CTATATA	CTA	6641.97	PASS	0	none	1.27e-4	0	0	1.27e-4
chrY-013160117-CTATATA-CTATA	chrY	13160117	CTATATA	CTATA	6641.97	PASS	0	none	0.002008	0	0	0.002008
chrY-013160117-CTATATA-CTATATATA	chrY	13160117	CTATATA	CTATATATA	6641.97	PASS	0	none	1.87e-4	0	0	1.87e-4
chrY-013160117-CTATATA-CTATATATATA	chrY	13160117	CTATATA	CTATATATATA	6641.97	PASS	0	none	0	0	0	1e-6
chrY-013230772-TAA-AAA	chrY	13230772	TAA	AAA	48513	PASS	0	none	0.002183	1	24	0.002183
chrY-013230772-TAA-T	chrY	13230772	TAA	T	48513	PASS	0	none	2.2000000000000003e-5	0	24	2.2000000000000003e-5
chrY-013230772-TAA-TA	chrY	13230772	TAA	TA	48513	PASS	0	none	0.007073	1	24	0.007073
chrY-013230772-TAA-TAAA	chrY	13230772	TAA	TAAA	48513	PASS	0	none	0.02048700000000001	6	24	0.02048700000000001
chrY-013230772-TAA-TAAAA	chrY	13230772	TAA	TAAAA	48513	PASS	0	none	4.260000000000005e-4	0	24	4.260000000000005e-4
chrY-013230773-A-*	chrY	13230773	A	*	197	PASS	0	none	0.00715	1	20	0.00715
chrY-013230773-A-T	chrY	13230773	A	T	197	PASS	0	none	3.6999999999999985e-5	0	20	3.6999999999999985e-5
chrY-013230784-C-*	chrY	13230784	C	*	34	PASS	0	none	0	0	38	1e-6
chrY-013230784-C-A	chrY	13230784	C	A	34	PASS	0	none	3.6999999999999985e-5	0	38	3.6999999999999985e-5
chrY-013299257-TA-AA	chrY	13299257	TA	AA	2436	PASS	0	none	0	0	66	1e-6
chrY-013299257-TA-T	chrY	13299257	TA	T	2436	PASS	0	none	8.67e-4	1	66	8.67e-4
chrY-013299257-TA-TAA	chrY	13299257	TA	TAA	2436	PASS	0	none	2.2000000000000003e-5	0	66	2.2000000000000003e-5
chrY-013323452-T-G	chrY	13323452	T	G	108476	PASS	0.018427	nfe	0.00847999999999998	2	68	0.018427
chrY-013336337-TAAA-*	chrY	13336337	TAAA	*	577409	ExcessHet	0	none	6.320000000000003e-4	0	62	6.320000000000003e-4
chrY-013336337-TAAA-AAAA	chrY	13336337	TAAA	AAAA	577409	ExcessHet	0	none	3.6999999999999985e-5	0	62	3.6999999999999985e-5
chrY-013336337-TAAA-CAAA	chrY	13336337	TAAA	CAAA	577409	ExcessHet	0	none	0	0	62	1e-6
chrY-013336337-TAAA-T	chrY	13336337	TAAA	T	577409	ExcessHet	0	none	0	0	62	1e-6
chrY-013336337-TAAA-TA	chrY	13336337	TAAA	TA	577409	ExcessHet	0	none	1.88e-4	0	62	1.88e-4
chrY-013336337-TAAA-TAA	chrY	13336337	TAAA	TAA	577409	ExcessHet	0	none	0.033266	1	62	0.033266
chrY-013336337-TAAA-TAAAA	chrY	13336337	TAAA	TAAAA	577409	ExcessHet	0	none	0.17722400000000002	27	62	0.17722400000000002
chrY-013336337-TAAA-TAAAAA	chrY	13336337	TAAA	TAAAAA	577409	ExcessHet	0	none	0.004229	0	62	0.004229
chrY-013336337-TAAA-TAAAAAA	chrY	13336337	TAAA	TAAAAAA	577409	ExcessHet	0	none	8.9e-5	0	62	8.9e-5
chrY-013336337-TAAA-TAAAAAAA	chrY	13336337	TAAA	TAAAAAAA	577409	ExcessHet	0	none	0	0	62	1e-6
chrY-013355944-A-G	chrY	13355944	A	G	749164	PASS	0.1771	mid	0.05022800000000002	6	74	0.1771
chrY-013356158-CTTT-C	chrY	13356158	CTTT	C	6543.97	PASS	0	none	9e-6	0	42	9e-6
chrY-013356158-CTTT-CT	chrY	13356158	CTTT	CT	6543.97	PASS	0	none	0	0	42	1e-6
chrY-013356158-CTTT-CTT	chrY	13356158	CTTT	CTT	6543.97	PASS	0	none	0.00301	0	42	0.00301
chrY-013356158-CTTT-CTTTT	chrY	13356158	CTTT	CTTTT	6543.97	PASS	0	none	0.002709	0	42	0.002709
chrY-013356165-T-G	chrY	13356165	T	G	232861	VQSRTrancheSNP99.80to99.90	0.13655	mid	0.029988	0	44	0.13655
chrY-013359033-GAA-AAA	chrY	13359033	GAA	AAA	143992	ExcessHet	0	none	3.6999999999999985e-5	0	56	3.6999999999999985e-5
chrY-013359033-GAA-G	chrY	13359033	GAA	G	143992	ExcessHet	0	none	6.320000000000003e-4	0	56	6.320000000000003e-4
chrY-013359033-GAA-GA	chrY	13359033	GAA	GA	143992	ExcessHet	0	none	0.04335900000000001	5	56	0.04335900000000001
chrY-013359033-GAA-GAAA	chrY	13359033	GAA	GAAA	143992	ExcessHet	0	none	0.058684	5	56	0.058684
chrY-013359033-GAA-GAAAA	chrY	13359033	GAA	GAAAA	143992	ExcessHet	0	none	0.00132299999999999	0	56	0.00132299999999999
chrY-013359033-GAA-GAAAAA	chrY	13359033	GAA	GAAAAA	143992	ExcessHet	0	none	9e-6	0	56	9e-6
chrY-013359033-GAA-TAA	chrY	13359033	GAA	TAA	143992	ExcessHet	0	none	3.6999999999999985e-5	0	56	3.6999999999999985e-5
chrY-013393614-CTATA-C	chrY	13393614	CTATA	C	34964.97	PASS	0	none	0	0	32	1e-6
chrY-013393614-CTATA-CTA	chrY	13393614	CTATA	CTA	34964.97	PASS	0	none	0.01175199999999999	3	32	0.01175199999999999
chrY-013393614-CTATA-CTATATA	chrY	13393614	CTATA	CTATATA	34964.97	PASS	0	none	0.002608	0	32	0.002608
chrY-013393614-CTATA-CTATATATA	chrY	13393614	CTATA	CTATATATA	34964.97	PASS	0	none	0	0	32	1e-6
chrY-013414871-C-T	chrY	13414871	C	T	669206	PASS	0.77782	afr	0.08542000000000001	6	70	0.77782
chrY-013470103-G-A	chrY	13470103	G	A	2668900	PASS	0.98055	eas	0.2880619999999993	32	72	0.98055
chrY-013479051-AT-*	chrY	13479051	AT	*	47169.97	ExcessHet	0	none	0	0	58	1e-6
chrY-013479051-AT-A	chrY	13479051	AT	A	47169.97	ExcessHet	0	none	0.003872	0	58	0.003872
chrY-013479051-AT-AACAGATT	chrY	13479051	AT	AACAGATT	47169.97	ExcessHet	0	none	0	0	58	1e-6
chrY-013479051-AT-ATT	chrY	13479051	AT	ATT	47169.97	ExcessHet	0	none	0.03371300000000002	3	58	0.03371300000000002
chrY-013479051-AT-ATTT	chrY	13479051	AT	ATTT	47169.97	ExcessHet	0	none	2.2899999999999996e-4	0	58	2.2899999999999996e-4
chrY-013479051-AT-ATTTT	chrY	13479051	AT	ATTTT	47169.97	ExcessHet	0	none	2.2000000000000003e-5	0	58	2.2000000000000003e-5
chrY-013479051-AT-ATTTTTTTT	chrY	13479051	AT	ATTTTTTTT	47169.97	ExcessHet	0	none	0	0	58	1e-6
chrY-013479051-AT-ATTTTTTTTTT	chrY	13479051	AT	ATTTTTTTTTT	47169.97	ExcessHet	0	none	0	0	58	1e-6
chrY-013479051-AT-ATTTTTTTTTTT	chrY	13479051	AT	ATTTTTTTTTTT	47169.97	ExcessHet	0	none	0	0	58	1e-6
chrY-013479657-G-C	chrY	13479657	G	C	2441706	PASS	0.72291	afr	0.07962000000000001	6	74	0.72291
chrY-013751969-A-G	chrY	13751969	A	G	1127	PASS	2.3541e-4	nfe	9e-6	2	72	2.3541e-4
chrY-013906848-A-G	chrY	13906848	A	G	1306452	PASS	0.16485	mid	0.05017400000000002	6	74	0.16485
chrY-014622099-A-T	chrY	14622099	A	T	1538	PASS	0	none	0	2	74	1e-6
chrY-014639120-C-T	chrY	14639120	C	T	313696	VQSRTrancheSNP99.80to99.90	0.21049	nfe	0.053563	6	20	0.21049
chrY-014639121-G-A	chrY	14639121	G	A	393018	VQSRTrancheSNP99.80to99.90	0.62022	afr	0.06759000000000001	2	20	0.62022
chrY-014639945-A-G	chrY	14639945	A	G	3737548	PASS	0.98881	sas	0.3246909999999995	24	40	0.98881
chrY-014840455-T-*	chrY	14840455	T	*	26795	VQSRTrancheSNP99.90to99.95	0	none	9e-6	0	74	9e-6
chrY-014840455-T-C	chrY	14840455	T	C	26795	VQSRTrancheSNP99.90to99.95	0	none	0.01514499999999998	0	74	0.01514499999999998
chrY-014840467-T-C	chrY	14840467	T	C	97778	VQSRTrancheSNP99.80to99.90	0	none	0.06012800000000001	0	74	0.06012800000000001
chrY-014840785-C-T	chrY	14840785	C	T	1306810	PASS	7.81e-6	nfe	0.13689500000000002	11	78	0.13689500000000002
chrY-014840887-C-A	chrY	14840887	C	A	48904	VQSRTrancheSNP99.90to99.95	0	none	0	0	74	1e-6
chrY-014840887-C-T	chrY	14840887	C	T	48904	VQSRTrancheSNP99.90to99.95	1.478e-5	nfe	0.028873	0	74	0.028873
chrY-014841401-TCCTGTCCCAGCAGA-T	chrY	14841401	TCCTGTCCCAGCAGA	T	727729.97	PASS	0.01649	nfe	0.00848199999999998	4	74	0.01649
chrY-014841421-C-T	chrY	14841421	C	T	743599	PASS	0.020397	nfe	0.00848099999999998	4	72	0.020397
chrY-015566741-CTTTTTTTTTTTTTT-ATTTTTTTTTTTTTT	chrY	15566741	CTTTTTTTTTTTTTT	ATTTTTTTTTTTTTT	142420	VQSRTrancheINDEL99.50to99.90	0	none	0	0	8	1e-6
chrY-015566741-CTTTTTTTTTTTTTT-C	chrY	15566741	CTTTTTTTTTTTTTT	C	142420	VQSRTrancheINDEL99.50to99.90	0	none	9e-6	0	8	9e-6
chrY-015566741-CTTTTTTTTTTTTTT-CTT	chrY	15566741	CTTTTTTTTTTTTTT	CTT	142420	VQSRTrancheINDEL99.50to99.90	0	none	6.999999999999998e-5	0	8	6.999999999999998e-5
chrY-015566741-CTTTTTTTTTTTTTT-CTTT	chrY	15566741	CTTTTTTTTTTTTTT	CTTT	142420	VQSRTrancheINDEL99.50to99.90	0	none	1.0699999999999996e-4	0	8	1.0699999999999996e-4
chrY-015566741-CTTTTTTTTTTTTTT-CTTTT	chrY	15566741	CTTTTTTTTTTTTTT	CTTTT	142420	VQSRTrancheINDEL99.50to99.90	0	none	2.08e-4	0	8	2.08e-4
chrY-015566741-CTTTTTTTTTTTTTT-CTTTTT	chrY	15566741	CTTTTTTTTTTTTTT	CTTTTT	142420	VQSRTrancheINDEL99.50to99.90	0	none	2.500000000000001e-4	0	8	2.500000000000001e-4
chrY-015566741-CTTTTTTTTTTTTTT-CTTTTTT	chrY	15566741	CTTTTTTTTTTTTTT	CTTTTTT	142420	VQSRTrancheINDEL99.50to99.90	0	none	7.480000000000004e-4	0	8	7.480000000000004e-4
chrY-015566741-CTTTTTTTTTTTTTT-CTTTTTTT	chrY	15566741	CTTTTTTTTTTTTTT	CTTTTTTT	142420	VQSRTrancheINDEL99.50to99.90	0	none	0.001959	0	8	0.001959
chrY-015566741-CTTTTTTTTTTTTTT-CTTTTTTTT	chrY	15566741	CTTTTTTTTTTTTTT	CTTTTTTTT	142420	VQSRTrancheINDEL99.50to99.90	0	none	0.004274	1	8	0.004274
chrY-015566741-CTTTTTTTTTTTTTT-CTTTTTTTTT	chrY	15566741	CTTTTTTTTTTTTTT	CTTTTTTTTT	142420	VQSRTrancheINDEL99.50to99.90	0	none	0.006348	1	8	0.006348
chrY-015566741-CTTTTTTTTTTTTTT-CTTTTTTTTTT	chrY	15566741	CTTTTTTTTTTTTTT	CTTTTTTTTTT	142420	VQSRTrancheINDEL99.50to99.90	0	none	0.002756	0	8	0.002756
chrY-015566741-CTTTTTTTTTTTTTT-CTTTTTTTTTTT	chrY	15566741	CTTTTTTTTTTTTTT	CTTTTTTTTTTT	142420	VQSRTrancheINDEL99.50to99.90	0	none	0.00331	0	8	0.00331
chrY-015566741-CTTTTTTTTTTTTTT-CTTTTTTTTTTTT	chrY	15566741	CTTTTTTTTTTTTTT	CTTTTTTTTTTTT	142420	VQSRTrancheINDEL99.50to99.90	0	none	0.007276	0	8	0.007276
chrY-015566741-CTTTTTTTTTTTTTT-CTTTTTTTTTTTTT	chrY	15566741	CTTTTTTTTTTTTTT	CTTTTTTTTTTTTT	142420	VQSRTrancheINDEL99.50to99.90	0	none	0.01067499999999998	0	8	0.01067499999999998
chrY-015566741-CTTTTTTTTTTTTTT-CTTTTTTTTTTTTTTT	chrY	15566741	CTTTTTTTTTTTTTT	CTTTTTTTTTTTTTTT	142420	VQSRTrancheINDEL99.50to99.90	0	none	0.006168	0	8	0.006168
chrY-015566741-CTTTTTTTTTTTTTT-CTTTTTTTTTTTTTTTT	chrY	15566741	CTTTTTTTTTTTTTT	CTTTTTTTTTTTTTTTT	142420	VQSRTrancheINDEL99.50to99.90	0	none	0.002406	0	8	0.002406
chrY-015566741-CTTTTTTTTTTTTTT-CTTTTTTTTTTTTTTTTT	chrY	15566741	CTTTTTTTTTTTTTT	CTTTTTTTTTTTTTTTTT	142420	VQSRTrancheINDEL99.50to99.90	0	none	8.190000000000003e-4	0	8	8.190000000000003e-4
chrY-015566741-CTTTTTTTTTTTTTT-CTTTTTTTTTTTTTTTTTT	chrY	15566741	CTTTTTTTTTTTTTT	CTTTTTTTTTTTTTTTTTT	142420	VQSRTrancheINDEL99.50to99.90	0	none	2.93e-4	0	8	2.93e-4
chrY-015566741-CTTTTTTTTTTTTTT-CTTTTTTTTTTTTTTTTTTT	chrY	15566741	CTTTTTTTTTTTTTT	CTTTTTTTTTTTTTTTTTTT	142420	VQSRTrancheINDEL99.50to99.90	0	none	5.2999999999999994e-5	0	8	5.2999999999999994e-5
chrY-015566741-CTTTTTTTTTTTTTT-CTTTTTTTTTTTTTTTTTTTT	chrY	15566741	CTTTTTTTTTTTTTT	CTTTTTTTTTTTTTTTTTTTT	142420	VQSRTrancheINDEL99.50to99.90	0	none	0	0	8	1e-6
chrY-015566741-CTTTTTTTTTTTTTT-CTTTTTTTTTTTTTTTTTTTTTT	chrY	15566741	CTTTTTTTTTTTTTT	CTTTTTTTTTTTTTTTTTTTTTT	142420	VQSRTrancheINDEL99.50to99.90	0	none	0	0	8	1e-6
chrY-015566741-CTTTTTTTTTTTTTT-CTTTTTTTTTTTTTTTTTTTTTTTTTTTTTTTTTTTTTTTTTTCTTTTTTTTTTTTTTTT	chrY	15566741	CTTTTTTTTTTTTTT	CTTTTTTTTTTTTTTTTTTTTTTTTTTTTTTTTTTTTTTTTTTCTTTTTTTTTTTTTTTT	142420	VQSRTrancheINDEL99.50to99.90	0	none	0	0	8	1e-6
chrY-015566741-CTTTTTTTTTTTTTT-TTTTTTTTTTTTTTT	chrY	15566741	CTTTTTTTTTTTTTT	TTTTTTTTTTTTTTT	142420	VQSRTrancheINDEL99.50to99.90	0	none	1.6699999999999994e-4	0	8	1.6699999999999994e-4
chrY-015566769-C-*	chrY	15566769	C	*	565	PASS	0	none	8.9e-5	0	0	8.9e-5
chrY-015566769-C-A	chrY	15566769	C	A	565	PASS	0	none	0	0	0	1e-6
chrY-015566769-C-G	chrY	15566769	C	G	565	PASS	0	none	1.0699999999999996e-4	0	0	1.0699999999999996e-4
chrY-015566769-C-T	chrY	15566769	C	T	565	PASS	0	none	5.2999999999999994e-5	0	0	5.2999999999999994e-5
chrY-018026063-G-A	chrY	18026063	G	A	166	PASS	0	none	2.2000000000000003e-5	0	0	2.2000000000000003e-5
chrY-018026284-G-A	chrY	18026284	G	A	172595	PASS	0.0023957	nfe	0.02295200000000001	11	44	0.02295200000000001
chrY-019483916-G-C	chrY	19483916	G	C	89309	PASS	0.032971	nfe	0.021057	0	6	0.032971
chrY-019589865-GTT-G	chrY	19589865	GTT	G	158534	PASS	0	none	3.3700000000000044e-4	0	0	3.3700000000000044e-4
chrY-019589865-GTT-GT	chrY	19589865	GTT	GT	158534	PASS	0	none	0.01197599999999999	0	0	0.01197599999999999
chrY-019589865-GTT-GTTT	chrY	19589865	GTT	GTTT	158534	PASS	0	none	0.05697000000000001	0	0	0.05697000000000001
chrY-019589865-GTT-GTTTT	chrY	19589865	GTT	GTTTT	158534	PASS	0	none	0.004987	0	0	0.004987
chrY-019589865-GTT-GTTTTT	chrY	19589865	GTT	GTTTTT	158534	PASS	0	none	3.150000000000005e-4	0	0	3.150000000000005e-4
chrY-019589865-GTT-GTTTTTTT	chrY	19589865	GTT	GTTTTTTT	158534	PASS	0	none	0	0	0	1e-6
chrY-019589865-GTT-GTTTTTTTT	chrY	19589865	GTT	GTTTTTTTT	158534	PASS	0	none	0	0	0	1e-6
chrY-019589865-GTT-GTTTTTTTTTTT	chrY	19589865	GTT	GTTTTTTTTTTT	158534	PASS	0	none	0	0	0	1e-6
chrY-019589865-GTT-TTT	chrY	19589865	GTT	TTT	158534	PASS	0	none	9e-6	0	0	9e-6
chrY-019705901-A-G	chrY	19705901	A	G	5398596	PASS	0.97203	eas	0.27778099999999945	32	74	0.97203
chrY-019708051-G-A	chrY	19708051	G	A	1410	PASS	1.4058e-4	nfe	0	2	74	1.4058e-4
chrY-019715138-CT-C	chrY	19715138	CT	C	9398.97	PASS	0	none	0.005996	1	56	0.005996
chrY-019715138-CT-CTT	chrY	19715138	CT	CTT	9398.97	PASS	0	none	0.00166599999999999	1	56	0.00166599999999999
chrY-019715138-CT-CTTT	chrY	19715138	CT	CTTT	9398.97	PASS	0	none	0	0	56	1e-6
chrY-019715138-CT-CTTTTTTTTTTTT	chrY	19715138	CT	CTTTTTTTTTTTT	9398.97	PASS	0	none	9e-6	0	56	9e-6
chrY-019732265-A-C	chrY	19732265	A	C	410	VQSRTrancheSNP99.80to99.90	0	none	1.47e-4	1	70	1.47e-4
chrY-019732747-CAAAA-*	chrY	19732747	CAAAA	*	795652	ExcessHet	0	none	9e-6	0	66	9e-6
chrY-019732747-CAAAA-AAAAA	chrY	19732747	CAAAA	AAAAA	795652	ExcessHet	0	none	0.001987	0	66	0.001987
chrY-019732747-CAAAA-C	chrY	19732747	CAAAA	C	795652	ExcessHet	0	none	2.2899999999999996e-4	0	66	2.2899999999999996e-4
chrY-019732747-CAAAA-CA	chrY	19732747	CAAAA	CA	795652	ExcessHet	0	none	0.002136	0	66	0.002136
chrY-019732747-CAAAA-CAA	chrY	19732747	CAAAA	CAA	795652	ExcessHet	0	none	0.01548299999999999	3	66	0.01548299999999999
chrY-019732747-CAAAA-CAAA	chrY	19732747	CAAAA	CAAA	795652	ExcessHet	0	none	0.13725299999999999	19	66	0.13725299999999999
chrY-019732747-CAAAA-CAAAAA	chrY	19732747	CAAAA	CAAAAA	795652	ExcessHet	0	none	0.07510800000000002	11	66	0.07510800000000002
chrY-019732747-CAAAA-CAAAAAA	chrY	19732747	CAAAA	CAAAAAA	795652	ExcessHet	0	none	0.003467	0	66	0.003467
chrY-019732747-CAAAA-CAAAAAAA	chrY	19732747	CAAAA	CAAAAAAA	795652	ExcessHet	0	none	1.0799999999999996e-4	0	66	1.0799999999999996e-4
chrY-019732747-CAAAA-CAAAAAAAAAAAAA	chrY	19732747	CAAAA	CAAAAAAAAAAAAA	795652	ExcessHet	0	none	0	0	66	1e-6
chrY-019732747-CAAAA-CAAAAAAAAAAAAAA	chrY	19732747	CAAAA	CAAAAAAAAAAAAAA	795652	ExcessHet	0	none	0	0	66	1e-6
chrY-019741967-G-A	chrY	19741967	G	A	388064	PASS	0.20624	mid	0.04843400000000002	4	68	0.20624
chrY-019743379-C-A	chrY	19743379	C	A	1196	PASS	0	none	0.00124899999999999	1	6	0.00124899999999999
chrY-019743379-C-CAAAAAA	chrY	19743379	C	CAAAAAA	1196	PASS	0	none	0	0	6	1e-6
chrY-019743385-CAAGATT-*	chrY	19743385	CAAGATT	*	2166	PASS	0	none	9e-6	0	2	9e-6
chrY-019743385-CAAGATT-AAAGATT	chrY	19743385	CAAGATT	AAAGATT	2166	PASS	0	none	9.370000000000004e-4	0	2	9.370000000000004e-4
chrY-019743385-CAAGATT-C	chrY	19743385	CAAGATT	C	2166	PASS	0.0067017	afr	6.999999999999998e-5	0	2	0.0067017
chrY-019744721-T-C	chrY	19744721	T	C	6378	VQSRTrancheSNP99.80to99.90	0.0017273	amr	6.320000000000003e-4	2	58	0.0017273
chrY-020582565-CT-C	chrY	20582565	CT	C	6540	PASS	0	none	0.002811	0	70	0.002811
chrY-020582565-CT-CTT	chrY	20582565	CT	CTT	6540	PASS	0	none	0.00122699999999999	0	70	0.00122699999999999
chrY-020582565-CT-CTTT	chrY	20582565	CT	CTTT	6540	PASS	0	none	9e-6	0	70	9e-6
chrY-020582565-CT-TT	chrY	20582565	CT	TT	6540	PASS	0	none	0	0	70	1e-6
chrY-020582730-G-*	chrY	20582730	G	*	122041	PASS	0	none	1.47e-4	0	72	1.47e-4
chrY-020582730-G-A	chrY	20582730	G	A	122041	PASS	0.028099	nfe	0.01254899999999999	2	72	0.028099
chrY-020584360-AT-A	chrY	20584360	AT	A	13309.97	PASS	0	none	0.00334	0	56	0.00334
chrY-020584360-AT-ATT	chrY	20584360	AT	ATT	13309.97	PASS	0	none	0.007389	1	56	0.007389
chrY-020587967-A-C	chrY	20587967	A	C	759536	PASS	0.46163	mid	0.06763200000000001	4	72	0.46163
chrY-020588569-TAACA-T	chrY	20588569	TAACA	T	1119.97	PASS	0	none	4.480000000000004e-4	0	0	4.480000000000004e-4
chrY-020588697-A-C	chrY	20588697	A	C	29796	PASS	0.059227	nfe	0.01942100000000001	0	0	0.059227
chrY-020589065-G-A	chrY	20589065	G	A	28844	VQSRTrancheSNP99.90to99.95	0.096339	nfe	0.01257699999999999	0	0	0.096339
chrY-020727132-A-G	chrY	20727132	A	G	297223	PASS	0.83231	sas	0.15132700000000002	0	0	0.83231
chrY-020727132-A-T	chrY	20727132	A	T	297223	PASS	0	none	0	0	0	1e-6
chrY-020756691-C-T	chrY	20756691	C	T	1772624	PASS	0.68982	afr	0.07879000000000001	6	74	0.68982
chrY-020756693-G-T	chrY	20756693	G	T	18912	PASS	0.0031126	nfe	5.860000000000005e-4	2	74	0.0031126
chrY-020768994-GTT-CTT	chrY	20768994	GTT	CTT	99297	ExcessHet	0	none	9e-6	0	56	9e-6
chrY-020768994-GTT-G	chrY	20768994	GTT	G	99297	ExcessHet	0	none	9e-6	0	56	9e-6
chrY-020768994-GTT-GT	chrY	20768994	GTT	GT	99297	ExcessHet	0	none	0.00193699999999999	0	56	0.00193699999999999
chrY-020768994-GTT-GTTT	chrY	20768994	GTT	GTTT	99297	ExcessHet	0	none	0.06386300000000002	5	56	0.06386300000000002
chrY-020768994-GTT-GTTTT	chrY	20768994	GTT	GTTTT	99297	ExcessHet	0	none	7.720000000000003e-4	0	56	7.720000000000003e-4
chrY-020768994-GTT-TTT	chrY	20768994	GTT	TTT	99297	ExcessHet	0	none	2.5100000000000014e-4	0	56	2.5100000000000014e-4
chrY-020768995-T-*	chrY	20768995	T	*	615	PASS	0	none	0.001987	0	72	0.001987
chrY-020768995-T-G	chrY	20768995	T	G	615	PASS	5.341e-5	sas	9e-6	0	72	5.341e-5
chrY-020781011-T-C	chrY	20781011	T	C	380286	PASS	0.11946	mid	0.02699200000000001	2	74	0.11946
chrY-020843350-A-G	chrY	20843350	A	G	1548	PASS	9.334e-5	nfe	0	2	74	9.334e-5
chrY-020907288-T-A	chrY	20907288	T	A	6000	PASS	0.032293	sas	0.002033	0	0	0.032293
chrY-020907288-T-C	chrY	20907288	T	C	6000	PASS	0	none	3.6999999999999985e-5	0	0	3.6999999999999985e-5
chrY-020907637-A-G	chrY	20907637	A	G	322954	PASS	0.7024	nfe	0.08577	0	2	0.7024
chrY-021383390-T-*	chrY	21383390	T	*	209305	PASS	0	none	1.47e-4	0	74	1.47e-4
chrY-021383390-T-G	chrY	21383390	T	G	209305	PASS	0.010308	nfe	0.00855999999999998	4	74	0.010308
chrY-021386341-C-A	chrY	21386341	C	A	889	PASS	3.125e-5	nfe	0	2	74	3.125e-5
chrY-021395796-GA-AA	chrY	21395796	GA	AA	7114	PASS	0	none	0	0	2	1e-6
chrY-021395796-GA-G	chrY	21395796	GA	G	7114	PASS	0.0051768	nfe	0.002356	0	2	0.0051768
chrY-021395796-GA-GAA	chrY	21395796	GA	GAA	7114	PASS	0	none	0.00149199999999999	0	2	0.00149199999999999
chrY-021395796-GA-GAAA	chrY	21395796	GA	GAAA	7114	PASS	0	none	0	0	2	1e-6
chrY-021395807-T-*	chrY	21395807	T	*	3168	PASS	0	none	3.6999999999999985e-5	0	6	3.6999999999999985e-5
chrY-021395807-T-A	chrY	21395807	T	A	3168	PASS	9.0764e-4	eas	0.00112799999999999	0	6	0.00112799999999999
chrY-021401435-TACAC-T	chrY	21401435	TACAC	T	81504.97	VQSRTrancheINDEL95.00to96.00	0	none	5.630000000000005e-4	1	64	5.630000000000005e-4
chrY-021401435-TACAC-TAC	chrY	21401435	TACAC	TAC	81504.97	VQSRTrancheINDEL95.00to96.00	0	none	0.030217	10	64	0.030217
chrY-021401435-TACAC-TACACAC	chrY	21401435	TACAC	TACACAC	81504.97	VQSRTrancheINDEL95.00to96.00	0	none	7.730000000000004e-4	0	64	7.730000000000004e-4
chrY-021431502-GA-AA	chrY	21431502	GA	AA	234130	PASS	0	none	2.2000000000000003e-5	0	12	2.2000000000000003e-5
chrY-021431502-GA-G	chrY	21431502	GA	G	234130	PASS	0	none	4.940000000000003e-4	0	12	4.940000000000003e-4
chrY-021431502-GA-GAA	chrY	21431502	GA	GAA	234130	PASS	0	none	0.10792200000000002	2	12	0.10792200000000002
chrY-021431502-GA-GAAA	chrY	21431502	GA	GAAA	234130	PASS	0	none	0.002531	0	12	0.002531
chrY-021431502-GA-GAAAA	chrY	21431502	GA	GAAAA	234130	PASS	0	none	9e-6	0	12	9e-6
chrY-021437279-G-A	chrY	21437279	G	A	713	PASS	0	none	9e-6	0	20	9e-6
chrY-021437279-G-C	chrY	21437279	G	C	713	PASS	0	none	9e-6	0	20	9e-6
chrY-021469743-A-C	chrY	21469743	A	C	6996549	PASS	0.97642	eas	0.274059	34	70	0.97642
chrY-021540554-G-A	chrY	21540554	G	A	757	VQSRTrancheSNP99.90to99.95	0	none	3.6999999999999985e-5	1	74	3.6999999999999985e-5
chrY-021540647-T-C	chrY	21540647	T	C	9622	VQSRTrancheSNP99.90to99.95	0	none	6.790000000000002e-4	1	74	6.790000000000002e-4
chrY-021547073-C-*	chrY	21547073	C	*	22846	VQSRTrancheINDEL99.50to99.90	0	none	9e-6	0	0	9e-6
chrY-021547073-C-A	chrY	21547073	C	A	22846	VQSRTrancheINDEL99.50to99.90	0	none	2.2000000000000003e-5	0	0	2.2000000000000003e-5
chrY-021547073-C-CTCTT	chrY	21547073	C	CTCTT	22846	VQSRTrancheINDEL99.50to99.90	0	none	9e-6	0	0	9e-6
chrY-021547073-C-G	chrY	21547073	C	G	22846	VQSRTrancheINDEL99.50to99.90	0	none	0	0	0	1e-6
chrY-021547073-C-T	chrY	21547073	C	T	22846	VQSRTrancheINDEL99.50to99.90	0	none	0.01197599999999999	0	0	0.01197599999999999
chrY-021547075-T-A	chrY	21547075	T	A	15158	VQSRTrancheSNP99.90to99.95	0	none	0	0	0	1e-6
chrY-021547075-T-C	chrY	21547075	T	C	15158	VQSRTrancheSNP99.90to99.95	0	none	0	0	0	1e-6
chrY-021547075-T-G	chrY	21547075	T	G	15158	VQSRTrancheSNP99.90to99.95	0	none	0.00792099999999998	0	0	0.00792099999999998
chrY-021547077-G-A	chrY	21547077	G	A	17225	VQSRTrancheSNP99.90to99.95	0	none	5.2999999999999994e-5	0	0	5.2999999999999994e-5
chrY-021547077-G-C	chrY	21547077	G	C	17225	VQSRTrancheSNP99.90to99.95	0	none	0.00828299999999999	0	0	0.00828299999999999
chrY-021547077-G-T	chrY	21547077	G	T	17225	VQSRTrancheSNP99.90to99.95	0	none	9e-6	0	0	9e-6
chrY-021547082-C-*	chrY	21547082	C	*	22964	VQSRTrancheSNP99.90to99.95	0	none	9e-6	0	0	9e-6
chrY-021547082-C-A	chrY	21547082	C	A	22964	VQSRTrancheSNP99.90to99.95	0	none	2.2000000000000003e-5	0	0	2.2000000000000003e-5
chrY-021547082-C-T	chrY	21547082	C	T	22964	VQSRTrancheSNP99.90to99.95	0	none	0.01103699999999999	0	0	0.01103699999999999
chrY-021547084-T-*	chrY	21547084	T	*	14457	VQSRTrancheSNP99.90to99.95	0	none	9e-6	0	0	9e-6
chrY-021547084-T-A	chrY	21547084	T	A	14457	VQSRTrancheSNP99.90to99.95	0	none	0.006888	0	0	0.006888
chrY-021547084-T-C	chrY	21547084	T	C	14457	VQSRTrancheSNP99.90to99.95	0	none	0	0	0	1e-6
chrY-021548230-CTT-C	chrY	21548230	CTT	C	59398.97	ExcessHet	0	none	5.4e-4	0	54	5.4e-4
chrY-021548230-CTT-CT	chrY	21548230	CTT	CT	59398.97	ExcessHet	0	none	0.04104200000000001	5	54	0.04104200000000001
chrY-021548755-T-G	chrY	21548755	T	G	100697	VQSRTrancheSNP99.80to99.90	1.6019e-4	amr	0.029875	3	68	0.029875
chrY-021904329-G-T	chrY	21904329	G	T	109445	VQSRTrancheSNP99.90to99.95	0.051423	sas	0.024513	3	48	0.051423
chrY-021906347-AG-A	chrY	21906347	AG	A	10102.97	VQSRTrancheINDEL99.50to99.90	0	none	0.004204	1	70	0.004204
chrY-021906444-A-C	chrY	21906444	A	C	2480	VQSRTrancheSNP99.90to99.95	0	none	7.730000000000004e-4	1	62	7.730000000000004e-4
chrY-021906451-C-A	chrY	21906451	C	A	2857	VQSRTrancheSNP99.90to99.95	0	none	0	0	60	1e-6
chrY-021906451-C-T	chrY	21906451	C	T	2857	VQSRTrancheSNP99.90to99.95	1.929e-5	sas	7.730000000000004e-4	1	60	7.730000000000004e-4
chrY-021906454-G-C	chrY	21906454	G	C	2720	VQSRTrancheSNP99.90to99.95	0	none	7.490000000000004e-4	1	56	7.490000000000004e-4
chrY-021906460-C-G	chrY	21906460	C	G	2537	VQSRTrancheSNP99.90to99.95	0	none	7.960000000000004e-4	1	56	7.960000000000004e-4
chrY-021906824-T-A	chrY	21906824	T	A	3456	VQSRTrancheSNP99.90to99.95	0	none	0	0	0	1e-6
chrY-021906824-T-C	chrY	21906824	T	C	3456	VQSRTrancheSNP99.90to99.95	0	none	0.002331	0	0	0.002331
chrY-021906824-T-G	chrY	21906824	T	G	3456	VQSRTrancheSNP99.90to99.95	0	none	0	0	0	1e-6
chrY-021933497-C-T	chrY	21933497	C	T	65164	VQSRTrancheSNP99.80to99.90	0.044112	mid	0.01180699999999999	2	42	0.044112
chrY-022169626-GAA-AAA	chrY	22169626	GAA	AAA	31876	VQSRTrancheINDEL99.50to99.90	0	none	3.6999999999999985e-5	0	24	3.6999999999999985e-5
chrY-022169626-GAA-G	chrY	22169626	GAA	G	31876	VQSRTrancheINDEL99.50to99.90	0	none	2.500000000000001e-4	1	24	2.500000000000001e-4
chrY-022169626-GAA-GA	chrY	22169626	GAA	GA	31876	VQSRTrancheINDEL99.50to99.90	0	none	0.018644	3	24	0.018644
chrY-022169626-GAA-GAAA	chrY	22169626	GAA	GAAA	31876	VQSRTrancheINDEL99.50to99.90	0	none	2.2000000000000003e-5	0	24	2.2000000000000003e-5
chrY-022169626-GAA-GAAAA	chrY	22169626	GAA	GAAAA	31876	VQSRTrancheINDEL99.50to99.90	0	none	0	0	24	1e-6
chrY-022180807-TACACACACACACACACACACACAC-CACACACACACACACACACACACAC	chrY	22180807	TACACACACACACACACACACACAC	CACACACACACACACACACACACAC	31243	VQSRTrancheINDEL97.00to99.00	0	none	0	0	60	1e-6
chrY-022180807-TACACACACACACACACACACACAC-T	chrY	22180807	TACACACACACACACACACACACAC	T	31243	VQSRTrancheINDEL97.00to99.00	0	none	0	0	60	1e-6
chrY-022180807-TACACACACACACACACACACACAC-TAC	chrY	22180807	TACACACACACACACACACACACAC	TAC	31243	VQSRTrancheINDEL97.00to99.00	0	none	0	0	60	1e-6
chrY-022180807-TACACACACACACACACACACACAC-TACACACACAC	chrY	22180807	TACACACACACACACACACACACAC	TACACACACAC	31243	VQSRTrancheINDEL97.00to99.00	0	none	2.2000000000000003e-5	0	60	2.2000000000000003e-5
chrY-022180807-TACACACACACACACACACACACAC-TACACACACACAC	chrY	22180807	TACACACACACACACACACACACAC	TACACACACACAC	31243	VQSRTrancheINDEL97.00to99.00	0	none	5.2999999999999994e-5	0	60	5.2999999999999994e-5
chrY-022180807-TACACACACACACACACACACACAC-TACACACACACACAC	chrY	22180807	TACACACACACACACACACACACAC	TACACACACACACAC	31243	VQSRTrancheINDEL97.00to99.00	0	none	3.6999999999999985e-5	0	60	3.6999999999999985e-5
chrY-022180807-TACACACACACACACACACACACAC-TACACACACACACACAC	chrY	22180807	TACACACACACACACACACACACAC	TACACACACACACACAC	31243	VQSRTrancheINDEL97.00to99.00	0	none	2.08e-4	0	60	2.08e-4
chrY-022180807-TACACACACACACACACACACACAC-TACACACACACACACACAC	chrY	22180807	TACACACACACACACACACACACAC	TACACACACACACACACAC	31243	VQSRTrancheINDEL97.00to99.00	0	none	8.430000000000002e-4	0	60	8.430000000000002e-4
chrY-022180807-TACACACACACACACACACACACAC-TACACACACACACACACACAC	chrY	22180807	TACACACACACACACACACACACAC	TACACACACACACACACACAC	31243	VQSRTrancheINDEL97.00to99.00	0	none	0.0037200000000000002	0	60	0.0037200000000000002
chrY-022180807-TACACACACACACACACACACACAC-TACACACACACACACACACACAC	chrY	22180807	TACACACACACACACACACACACAC	TACACACACACACACACACACAC	31243	VQSRTrancheINDEL97.00to99.00	0	none	0.00946599999999999	0	60	0.00946599999999999
chrY-022320841-G-A	chrY	22320841	G	A	10309	PASS	0.015957	nfe	0.002408	0	34	0.015957
chrY-022321035-A-C	chrY	22321035	A	C	2885	PASS	0.0016618	nfe	6.310000000000003e-4	0	6	0.0016618
chrY-022405649-A-G	chrY	22405649	A	G	31619	PASS	8.208e-5	nfe	0.00880399999999999	1	12	0.00880399999999999
chrY-022416785-CTT-C	chrY	22416785	CTT	C	66955	ExcessHet	0	none	3.590000000000004e-4	0	54	3.590000000000004e-4
chrY-022416785-CTT-CT	chrY	22416785	CTT	CT	66955	ExcessHet	0	none	0.04617800000000002	4	54	0.04617800000000002
chrY-022416785-CTT-CTTT	chrY	22416785	CTT	CTTT	66955	ExcessHet	0	none	1.27e-4	0	54	1.27e-4
chrY-022416785-CTT-TTT	chrY	22416785	CTT	TTT	66955	ExcessHet	0	none	0	0	54	1e-6
chrY-022513968-T-C	chrY	22513968	T	C	106216	VQSRTrancheSNP99.80to99.90	0.12073	sas	0.03673600000000002	0	0	0.12073
chrY-023229711-T-C	chrY	23229711	T	C	4098	VQSRTrancheSNP99.80to99.90	0	none	2.5100000000000014e-4	1	68	2.5100000000000014e-4
chrY-023229718-C-CT	chrY	23229718	C	CT	3774.97	VQSRTrancheINDEL99.50to99.90	0	none	2.2899999999999996e-4	1	66	2.2899999999999996e-4
chrY-023229727-C-T	chrY	23229727	C	T	2673	VQSRTrancheSNP99.70to99.80	0	none	2.2899999999999996e-4	1	58	2.2899999999999996e-4
chrY-023379551-G-A	chrY	23379551	G	A	6206	VQSRTrancheSNP99.95to100.00	0.074527	nfe	0.003436	0	0	0.074527
chrY-024168234-C-A	chrY	24168234	C	A	97	PASS	0	none	2.2000000000000003e-5	0	0	2.2000000000000003e-5
chrY-024168250-T-A	chrY	24168250	T	A	228	PASS	0	none	2.2899999999999996e-4	0	0	2.2899999999999996e-4
chrY-024168252-G-T	chrY	24168252	G	T	84	PASS	0	none	5.2999999999999994e-5	0	0	5.2999999999999994e-5
chrY-024172038-GT-G	chrY	24172038	GT	G	5052.97	PASS	0	none	4.940000000000003e-4	0	22	4.940000000000003e-4
chrY-024172038-GT-GTT	chrY	24172038	GT	GTT	5052.97	PASS	0	none	0.002732	2	22	0.002732
chrY-024172038-GT-GTTT	chrY	24172038	GT	GTTT	5052.97	PASS	0	none	0	0	22	1e-6
chrY-024172048-TG-GG	chrY	24172048	TG	GG	94	PASS	0	none	2.2000000000000003e-5	0	24	2.2000000000000003e-5
chrY-024172048-TG-T	chrY	24172048	TG	T	94	PASS	0	none	0	0	24	1e-6
chrY-024172049-GTT-*	chrY	24172049	GTT	*	24382	PASS	0	none	0	0	16	1e-6
chrY-024172049-GTT-G	chrY	24172049	GTT	G	24382	PASS	0	none	3.6999999999999985e-5	0	16	3.6999999999999985e-5
chrY-024172049-GTT-GT	chrY	24172049	GTT	GT	24382	PASS	0	none	0.005194	1	16	0.005194
chrY-024172049-GTT-GTTT	chrY	24172049	GTT	GTTT	24382	PASS	0	none	0.00810599999999999	2	16	0.00810599999999999
chrY-024172049-GTT-GTTTT	chrY	24172049	GTT	GTTTT	24382	PASS	0	none	4.0400000000000006e-4	0	16	4.0400000000000006e-4
chrY-024172049-GTT-GTTTTT	chrY	24172049	GTT	GTTTTT	24382	PASS	0	none	0	0	16	1e-6
chrY-024172049-GTT-TTT	chrY	24172049	GTT	TTT	24382	PASS	0	none	2.08e-4	2	16	2.08e-4
chrY-024172050-T-*	chrY	24172050	T	*	605	PASS	0	none	0.005297	1	18	0.005297
chrY-024172050-T-G	chrY	24172050	T	G	605	PASS	0	none	1.47e-4	1	18	1.47e-4
chrY-024172062-G-T	chrY	24172062	G	T	561	PASS	0	none	2.720000000000003e-4	0	22	2.720000000000003e-4
chrY-024174511-TAA-T	chrY	24174511	TAA	T	18860.97	PASS	0	none	2.500000000000001e-4	0	0	2.500000000000001e-4
chrY-024174511-TAA-TA	chrY	24174511	TAA	TA	18860.97	PASS	0	none	0.006398	0	0	0.006398
chrY-024174511-TAA-TAAA	chrY	24174511	TAA	TAAA	18860.97	PASS	0	none	0.003891	0	0	0.003891
chrY-024174511-TAA-TAAAA	chrY	24174511	TAA	TAAAA	18860.97	PASS	0	none	5.2999999999999994e-5	0	0	5.2999999999999994e-5
chrY-024174511-TAA-TAAAAA	chrY	24174511	TAA	TAAAAA	18860.97	PASS	0	none	0	0	0	1e-6
chrY-024188743-A-C	chrY	24188743	A	C	130404	PASS	0.060557	nfe	0.02172100000000001	8	60	0.060557
chrY-024206226-A-C	chrY	24206226	A	C	88	VQSRTrancheSNP99.80to99.90	0	none	1.27e-4	0	4	1.27e-4
chrY-024206229-A-C	chrY	24206229	A	C	782	VQSRTrancheSNP99.80to99.90	0	none	9.610000000000004e-4	0	4	9.610000000000004e-4
chrY-024206229-A-G	chrY	24206229	A	G	782	VQSRTrancheSNP99.80to99.90	0	none	0	0	4	1e-6
chrY-024206229-A-T	chrY	24206229	A	T	782	VQSRTrancheSNP99.80to99.90	0	none	0	0	4	1e-6
chrY-024206233-CGT-C	chrY	24206233	CGT	C	911766.97	VQSRTrancheINDEL99.50to99.90	0	none	0.007689	0	4	0.007689
chrY-024206233-CGT-CGTGT	chrY	24206233	CGT	CGTGT	911766.97	VQSRTrancheINDEL99.50to99.90	0	none	0.07733100000000002	0	4	0.07733100000000002
chrY-024206233-CGT-CGTGTGT	chrY	24206233	CGT	CGTGTGT	911766.97	VQSRTrancheINDEL99.50to99.90	0	none	0.016533	0	4	0.016533
chrY-024206233-CGT-CGTGTGTGT	chrY	24206233	CGT	CGTGTGTGT	911766.97	VQSRTrancheINDEL99.50to99.90	0	none	0.006528	0	4	0.006528
chrY-024206233-CGT-CGTGTGTGTGT	chrY	24206233	CGT	CGTGTGTGTGT	911766.97	VQSRTrancheINDEL99.50to99.90	0	none	7.480000000000004e-4	0	4	7.480000000000004e-4
chrY-024206233-CGT-CGTGTGTGTGTGT	chrY	24206233	CGT	CGTGTGTGTGTGT	911766.97	VQSRTrancheINDEL99.50to99.90	0	none	6.999999999999998e-5	0	4	6.999999999999998e-5
chrY-024206233-CGT-CGTGTGTGTGTGTGT	chrY	24206233	CGT	CGTGTGTGTGTGTGT	911766.97	VQSRTrancheINDEL99.50to99.90	0	none	6.999999999999998e-5	0	4	6.999999999999998e-5
chrY-024212592-C-T	chrY	24212592	C	T	472771	VQSRTrancheSNP99.70to99.80	0.16432	mid	0.02676000000000001	0	10	0.16432
chrY-024212604-C-G	chrY	24212604	C	G	309160	PASS	0.13395	nfe	0.02639300000000001	8	14	0.13395
chrY-024806349-CA-C	chrY	24806349	CA	C	3960.97	PASS	0	none	0.00168999999999999	1	50	0.00168999999999999
chrY-024806349-CA-CAA	chrY	24806349	CA	CAA	3960.97	PASS	0	none	9.380000000000004e-4	0	50	9.380000000000004e-4
chrY-025389674-T-C	chrY	25389674	T	C	326695	PASS	0.8065	eas	0.095391	0	0	0.8065
chrY-025463862-AACACACACACACAC-A	chrY	25463862	AACACACACACACAC	A	1218194.97	VQSRTrancheINDEL99.50to99.90	0	none	5.2999999999999994e-5	0	10	5.2999999999999994e-5
chrY-025463862-AACACACACACACAC-AAC	chrY	25463862	AACACACACACACAC	AAC	1218194.97	VQSRTrancheINDEL99.50to99.90	0	none	1.0699999999999996e-4	0	10	1.0699999999999996e-4
chrY-025463862-AACACACACACACAC-AACAC	chrY	25463862	AACACACACACACAC	AACAC	1218194.97	VQSRTrancheINDEL99.50to99.90	0	none	1.87e-4	0	10	1.87e-4
chrY-025463862-AACACACACACACAC-AACACAC	chrY	25463862	AACACACACACACAC	AACACAC	1218194.97	VQSRTrancheINDEL99.50to99.90	0	none	0.002058	0	10	0.002058
chrY-025463862-AACACACACACACAC-AACACACAC	chrY	25463862	AACACACACACACAC	AACACACAC	1218194.97	VQSRTrancheINDEL99.50to99.90	0	none	0.00955699999999999	0	10	0.00955699999999999
chrY-025463862-AACACACACACACAC-AACACACACAC	chrY	25463862	AACACACACACACAC	AACACACACAC	1218194.97	VQSRTrancheINDEL99.50to99.90	0	none	0.04630900000000002	3	10	0.04630900000000002
chrY-025463862-AACACACACACACAC-AACACACACACAC	chrY	25463862	AACACACACACACAC	AACACACACACAC	1218194.97	VQSRTrancheINDEL99.50to99.90	0	none	0.10842500000000002	5	10	0.10842500000000002
chrY-025463868-C-*	chrY	25463868	C	*	33	VQSRTrancheSNP99.80to99.90	0	none	0.01516999999999999	0	8	0.01516999999999999
chrY-025463868-C-G	chrY	25463868	C	G	33	VQSRTrancheSNP99.80to99.90	0	none	0	0	8	1e-6
chrY-025463909-T-*	chrY	25463909	T	*	476	VQSRTrancheSNP99.80to99.90	0	none	2.2000000000000003e-5	0	6	2.2000000000000003e-5
chrY-025463909-T-G	chrY	25463909	T	G	476	VQSRTrancheSNP99.80to99.90	0	none	3.3700000000000044e-4	0	6	3.3700000000000044e-4
chrY-025481396-T-G	chrY	25481396	T	G	125302	PASS	0.0019173	nfe	0.01288899999999999	7	72	0.01288899999999999
chrY-025481402-C-T	chrY	25481402	C	T	144255	PASS	0.066502	mid	0.023523	2	70	0.066502
chrY-025498030-G-A	chrY	25498030	G	A	7288	PASS	0	none	4.720000000000004e-4	1	74	4.720000000000004e-4
chrY-025498083-CAA-*	chrY	25498083	CAA	*	226119	ExcessHet	0	none	2.2000000000000003e-5	0	46	2.2000000000000003e-5
chrY-025498083-CAA-AAA	chrY	25498083	CAA	AAA	226119	ExcessHet	0	none	0.002359	0	46	0.002359
chrY-025498083-CAA-C	chrY	25498083	CAA	C	226119	ExcessHet	0	none	9.140000000000004e-4	0	46	9.140000000000004e-4
chrY-025498083-CAA-CA	chrY	25498083	CAA	CA	226119	ExcessHet	0	none	0.028454	4	46	0.028454
chrY-025498083-CAA-CAAA	chrY	25498083	CAA	CAAA	226119	ExcessHet	0	none	0.067611	15	46	0.067611
chrY-025498083-CAA-CAAAA	chrY	25498083	CAA	CAAAA	226119	ExcessHet	0	none	0.003947	1	46	0.003947
chrY-025498083-CAA-CAAAAA	chrY	25498083	CAA	CAAAAA	226119	ExcessHet	0	none	1.47e-4	0	46	1.47e-4
chrY-025498083-CAA-CAAAAAA	chrY	25498083	CAA	CAAAAAA	226119	ExcessHet	0	none	3.6999999999999985e-5	0	46	3.6999999999999985e-5
chrY-025498096-CA-*	chrY	25498096	CA	*	29888	VQSRTrancheINDEL95.00to96.00	0	none	9e-6	0	50	9e-6
chrY-025498096-CA-AA	chrY	25498096	CA	AA	29888	VQSRTrancheINDEL95.00to96.00	0	none	0.00211	0	50	0.00211
chrY-025498096-CA-C	chrY	25498096	CA	C	29888	VQSRTrancheINDEL95.00to96.00	2.1729e-4	nfe	0.003263	0	50	0.003263
chrY-025498096-CA-CAA	chrY	25498096	CA	CAA	29888	VQSRTrancheINDEL95.00to96.00	0	none	0.01810500000000001	5	50	0.01810500000000001
chrY-025498096-CA-CAAA	chrY	25498096	CA	CAAA	29888	VQSRTrancheINDEL95.00to96.00	0	none	6.999999999999998e-5	0	50	6.999999999999998e-5
chrY-025498096-CA-TA	chrY	25498096	CA	TA	29888	VQSRTrancheINDEL95.00to96.00	0	none	0	0	50	1e-6
chrY-025498097-A-*	chrY	25498097	A	*	1215	PASS	0	none	0.003263	0	48	0.003263
chrY-025498097-A-C	chrY	25498097	A	C	1215	PASS	0	none	4.710000000000004e-4	0	48	4.710000000000004e-4
chrY-025501923-C-A	chrY	25501923	C	A	197	PASS	0	none	0	0	0	1e-6
chrY-025501923-C-G	chrY	25501923	C	G	197	PASS	0	none	2.720000000000003e-4	0	0	2.720000000000003e-4
chrY-026328818-CAAAAAA-AAAAAAA	chrY	26328818	CAAAAAA	AAAAAAA	172997	PASS	0	none	0	0	2	1e-6
chrY-026328818-CAAAAAA-C	chrY	26328818	CAAAAAA	C	172997	PASS	0	none	9e-6	0	2	9e-6
chrY-026328818-CAAAAAA-CA	chrY	26328818	CAAAAAA	CA	172997	PASS	0	none	5.620000000000005e-4	0	2	5.620000000000005e-4
chrY-026328818-CAAAAAA-CAA	chrY	26328818	CAAAAAA	CAA	172997	PASS	0	none	0.00132099999999999	0	2	0.00132099999999999
chrY-026328818-CAAAAAA-CAAA	chrY	26328818	CAAAAAA	CAAA	172997	PASS	0	none	0.003866	0	2	0.003866
chrY-026328818-CAAAAAA-CAAAA	chrY	26328818	CAAAAAA	CAAAA	172997	PASS	0	none	0.01336099999999999	0	2	0.01336099999999999
chrY-026328818-CAAAAAA-CAAAAA	chrY	26328818	CAAAAAA	CAAAAA	172997	PASS	0	none	0.05188600000000001	1	2	0.05188600000000001
chrY-026328818-CAAAAAA-CAAAAAAA	chrY	26328818	CAAAAAA	CAAAAAAA	172997	PASS	0	none	0.02886900000000001	0	2	0.02886900000000001
chrY-026328818-CAAAAAA-CAAAAAAAA	chrY	26328818	CAAAAAA	CAAAAAAAA	172997	PASS	0	none	0.002932	0	2	0.002932
chrY-026328818-CAAAAAA-CAAAAAAAAA	chrY	26328818	CAAAAAA	CAAAAAAAAA	172997	PASS	0	none	2.2899999999999996e-4	0	2	2.2899999999999996e-4
chrY-026328818-CAAAAAA-CAAAAAAAAAA	chrY	26328818	CAAAAAA	CAAAAAAAAAA	172997	PASS	0	none	3.6999999999999985e-5	0	2	3.6999999999999985e-5
chrY-026328853-T-A	chrY	26328853	T	A	40177	PASS	0.024063	nfe	0.01029499999999999	2	46	0.024063
chrY-026328853-T-G	chrY	26328853	T	G	40177	PASS	0	none	0	0	46	1e-6
chrY-026328854-G-T	chrY	26328854	G	T	266	VQSRTrancheSNP99.80to99.90	0	none	2.500000000000001e-4	0	38	2.500000000000001e-4
chrY-026414639-C-A	chrY	26414639	C	A	248	PASS	0	none	2.2000000000000003e-5	0	8	2.2000000000000003e-5
chrY-026414639-C-G	chrY	26414639	C	G	248	PASS	0	none	9e-6	0	8	9e-6
chrY-026453872-G-A	chrY	26453872	G	A	2192	VQSRTrancheSNP99.90to99.95	0.0012452	nfe	1.87e-4	2	36	0.0012452
chrY-026453937-CTT-C	chrY	26453937	CTT	C	13047	VQSRTrancheINDEL95.00to96.00	0	none	0	0	58	1e-6
chrY-026453937-CTT-CT	chrY	26453937	CTT	CT	13047	VQSRTrancheINDEL95.00to96.00	0	none	0.00858199999999998	2	58	0.00858199999999998
chrY-026453937-CTT-CTTT	chrY	26453937	CTT	CTTT	13047	VQSRTrancheINDEL95.00to96.00	0	none	0.00139599999999999	1	58	0.00139599999999999
chrY-026453937-CTT-TTT	chrY	26453937	CTT	TTT	13047	VQSRTrancheINDEL95.00to96.00	0	none	0	0	58	1e-6
chrY-026515051-A-G	chrY	26515051	A	G	521904	PASS	0.81111	afr	0.08012600000000003	6	24	0.81111
chrY-026515051-A-T	chrY	26515051	A	T	521904	PASS	0	none	0	0	24	1e-6
chrY-026515204-GATCCATCC-*	chrY	26515204	GATCCATCC	*	258624	PASS	0	none	0	0	4	1e-6
chrY-026515204-GATCCATCC-CATCCATCC	chrY	26515204	GATCCATCC	CATCCATCC	258624	PASS	0	none	2.720000000000003e-4	0	4	2.720000000000003e-4
chrY-026515204-GATCCATCC-G	chrY	26515204	GATCCATCC	G	258624	PASS	0	none	2.93e-4	0	4	2.93e-4
chrY-026515204-GATCCATCC-GATCC	chrY	26515204	GATCCATCC	GATCC	258624	PASS	0	none	0.04114600000000001	0	4	0.04114600000000001
chrY-026515204-GATCCATCC-GATCCATCCATCC	chrY	26515204	GATCCATCC	GATCCATCCATCC	258624	PASS	0	none	0.003714	0	4	0.003714
chrY-026515204-GATCCATCC-GATCCATCCATCCATCC	chrY	26515204	GATCCATCC	GATCCATCCATCCATCC	258624	PASS	0	none	6.550000000000003e-4	0	4	6.550000000000003e-4
chrY-026515208-C-*	chrY	26515208	C	*	556	PASS	0	none	0.041595	0	2	0.041595
chrY-026515208-C-CATCCATCG	chrY	26515208	C	CATCCATCG	556	PASS	0	none	3.6999999999999985e-5	0	2	3.6999999999999985e-5
chrY-026515208-C-G	chrY	26515208	C	G	556	PASS	0	none	0	0	2	1e-6
chrY-026525831-ATT-A	chrY	26525831	ATT	A	16578.97	VQSRTrancheINDEL99.50to99.90	0	none	5.2999999999999994e-5	0	60	5.2999999999999994e-5
chrY-026525831-ATT-AT	chrY	26525831	ATT	AT	16578.97	VQSRTrancheINDEL99.50to99.90	0	none	0.003264	0	60	0.003264
chrY-026525831-ATT-ATTT	chrY	26525831	ATT	ATTT	16578.97	VQSRTrancheINDEL99.50to99.90	0	none	0.007287	1	60	0.007287
chrY-026525831-ATT-ATTTT	chrY	26525831	ATT	ATTTT	16578.97	VQSRTrancheINDEL99.50to99.90	0	none	1.0799999999999996e-4	0	60	1.0799999999999996e-4
chrY-026525831-ATT-ATTTTT	chrY	26525831	ATT	ATTTTT	16578.97	VQSRTrancheINDEL99.50to99.90	0	none	0	0	60	1e-6
chrY-026534271-CATTCATTTATTT-*	chrY	26534271	CATTCATTTATTT	*	17874.97	VQSRTrancheINDEL97.00to99.00	0	none	0.004145	0	0	0.004145
chrY-026534271-CATTCATTTATTT-C	chrY	26534271	CATTCATTTATTT	C	17874.97	VQSRTrancheINDEL97.00to99.00	0	none	9e-6	0	0	9e-6
chrY-026534271-CATTCATTTATTT-CATTT	chrY	26534271	CATTCATTTATTT	CATTT	17874.97	VQSRTrancheINDEL97.00to99.00	0	none	5.2999999999999994e-5	0	0	5.2999999999999994e-5
chrY-026534271-CATTCATTTATTT-CATTTATTCATTTATTT	chrY	26534271	CATTCATTTATTT	CATTTATTCATTTATTT	17874.97	VQSRTrancheINDEL97.00to99.00	0	none	0.004018	0	0	0.004018
chrY-026534271-CATTCATTTATTT-CATTTATTTATTCATTTATTT	chrY	26534271	CATTCATTTATTT	CATTTATTTATTCATTTATTT	17874.97	VQSRTrancheINDEL97.00to99.00	0	none	5.39e-4	0	0	5.39e-4
chrY-026534271-CATTCATTTATTT-CATTTATTTATTTATTCATTTATTT	chrY	26534271	CATTCATTTATTT	CATTTATTTATTTATTCATTTATTT	17874.97	VQSRTrancheINDEL97.00to99.00	0	none	9e-6	0	0	9e-6
chrY-026534275-CATTTATTTATTT-*	chrY	26534275	CATTTATTTATTT	*	101425	PASS	0	none	8.9e-5	0	0	8.9e-5
chrY-026534275-CATTTATTTATTT-C	chrY	26534275	CATTTATTTATTT	C	101425	PASS	0.0013443	sas	3.6999999999999985e-5	0	0	0.0013443
chrY-026534275-CATTTATTTATTT-CATTT	chrY	26534275	CATTTATTTATTT	CATTT	101425	PASS	0	none	6.999999999999998e-5	0	0	6.999999999999998e-5
chrY-026534275-CATTTATTTATTT-CATTTATTT	chrY	26534275	CATTTATTTATTT	CATTTATTT	101425	PASS	0	none	2.500000000000001e-4	0	0	2.500000000000001e-4
chrY-026534275-CATTTATTTATTT-CATTTATTTATTTATTT	chrY	26534275	CATTTATTTATTT	CATTTATTTATTTATTT	101425	PASS	0	none	0.01540299999999999	0	0	0.01540299999999999
chrY-026534275-CATTTATTTATTT-CATTTATTTATTTATTTATTT	chrY	26534275	CATTTATTTATTT	CATTTATTTATTTATTTATTT	101425	PASS	0	none	8.890000000000005e-4	0	0	8.890000000000005e-4
chrY-026534275-CATTTATTTATTT-CATTTATTTATTTATTTATTTATTT	chrY	26534275	CATTTATTTATTT	CATTTATTTATTTATTTATTTATTT	101425	PASS	0	none	9e-6	0	0	9e-6
chrY-026534275-CATTTATTTATTT-TATTTATTTATTT	chrY	26534275	CATTTATTTATTT	TATTTATTTATTT	101425	PASS	0	none	0.02366300000000002	0	0	0.02366300000000002
chrY-026540945-CTT-C	chrY	26540945	CTT	C	33536.97	VQSRTrancheINDEL95.00to96.00	0	none	0	0	52	1e-6
chrY-026540945-CTT-CT	chrY	26540945	CTT	CT	33536.97	VQSRTrancheINDEL95.00to96.00	0	none	0.00964599999999999	1	52	0.00964599999999999
chrY-026540945-CTT-CTTT	chrY	26540945	CTT	CTTT	33536.97	VQSRTrancheINDEL95.00to96.00	0	none	0.01516199999999999	0	52	0.01516199999999999
chrY-026540945-CTT-CTTTT	chrY	26540945	CTT	CTTTT	33536.97	VQSRTrancheINDEL95.00to96.00	0	none	1.88e-4	0	52	1.88e-4
chrY-026540945-CTT-CTTTTT	chrY	26540945	CTT	CTTTTT	33536.97	VQSRTrancheINDEL95.00to96.00	0	none	9e-6	0	52	9e-6
chrY-026540945-CTT-CTTTTTTT	chrY	26540945	CTT	CTTTTTTT	33536.97	VQSRTrancheINDEL95.00to96.00	0	none	0	0	52	1e-6
chrY-026540945-CTT-CTTTTTTTT	chrY	26540945	CTT	CTTTTTTTT	33536.97	VQSRTrancheINDEL95.00to96.00	0	none	9e-6	0	52	9e-6
chrY-026542760-G-C	chrY	26542760	G	C	261	PASS	0	none	9e-6	0	66	9e-6
chrY-026542760-G-T	chrY	26542760	G	T	261	PASS	0	none	0	0	66	1e-6
chrY-026542908-G-T	chrY	26542908	G	T	470552	PASS	0.34649	sas	0.04414500000000002	6	68	0.34649
chrY-026557025-G-A	chrY	26557025	G	A	1281	PASS	1.68e-6	nfe	1.27e-4	0	52	1.27e-4
chrY-026564212-CAA-C	chrY	26564212	CAA	C	4823.97	VQSRTrancheINDEL95.00to96.00	0	none	3.6999999999999985e-5	0	0	3.6999999999999985e-5
chrY-026564212-CAA-CA	chrY	26564212	CAA	CA	4823.97	VQSRTrancheINDEL95.00to96.00	0	none	0.002331	0	0	0.002331
chrY-026564212-CAA-CAAA	chrY	26564212	CAA	CAAA	4823.97	VQSRTrancheINDEL95.00to96.00	0	none	6.310000000000003e-4	0	0	6.310000000000003e-4
chrY-026569783-CAAA-AAAA	chrY	26569783	CAAA	AAAA	44820	PASS	0	none	3.6999999999999985e-5	0	26	3.6999999999999985e-5
chrY-026569783-CAAA-C	chrY	26569783	CAAA	C	44820	PASS	0	none	0	0	26	1e-6
chrY-026569783-CAAA-CA	chrY	26569783	CAAA	CA	44820	PASS	0	none	5.4e-4	0	26	5.4e-4
chrY-026569783-CAAA-CAA	chrY	26569783	CAAA	CAA	44820	PASS	0	none	0.02267700000000001	1	26	0.02267700000000001
chrY-026569783-CAAA-CAAAA	chrY	26569783	CAAA	CAAAA	44820	PASS	0	none	0.00867799999999999	1	26	0.00867799999999999
chrY-026569783-CAAA-CAAAAA	chrY	26569783	CAAA	CAAAAA	44820	PASS	0	none	5.2999999999999994e-5	0	26	5.2999999999999994e-5
chrY-026569784-A-*	chrY	26569784	A	*	8422	PASS	0	none	0.023434	1	12	0.023434
chrY-026569784-A-C	chrY	26569784	A	C	8422	PASS	0.0084402	nfe	0.00149199999999999	0	12	0.0084402
chrY-026579456-CA-C	chrY	26579456	CA	C	64.97	VQSRTrancheINDEL99.90to99.95	0.0012086	eas	9e-6	0	2	0.0012086
chrY-026579456-CA-CAA	chrY	26579456	CA	CAA	64.97	VQSRTrancheINDEL99.90to99.95	0	none	0	0	2	1e-6
chrY-026579779-A-G	chrY	26579779	A	G	33810	VQSRTrancheSNP99.90to99.95	0.066396	nfe	0.00921799999999998	0	4	0.066396
chrY-026587567-GAAA-*	chrY	26587567	GAAA	*	37566	PASS	0	none	1.0799999999999996e-4	0	62	1.0799999999999996e-4
chrY-026587567-GAAA-AAAA	chrY	26587567	GAAA	AAAA	37566	PASS	0	none	6.560000000000003e-4	0	62	6.560000000000003e-4
chrY-026587567-GAAA-G	chrY	26587567	GAAA	G	37566	PASS	0	none	9e-6	0	62	9e-6
chrY-026587567-GAAA-GA	chrY	26587567	GAAA	GA	37566	PASS	0	none	1.47e-4	0	62	1.47e-4
chrY-026587567-GAAA-GAA	chrY	26587567	GAAA	GAA	37566	PASS	0	none	0.01847900000000001	2	62	0.01847900000000001
chrY-026587567-GAAA-GAAAA	chrY	26587567	GAAA	GAAAA	37566	PASS	0	none	0.01118699999999999	0	62	0.01118699999999999
chrY-026587567-GAAA-GAAAAA	chrY	26587567	GAAA	GAAAAA	37566	PASS	0	none	1.0799999999999996e-4	0	62	1.0799999999999996e-4
chrY-026587567-GAAA-GAAAAAA	chrY	26587567	GAAA	GAAAAAA	37566	PASS	0	none	0	0	62	1e-6
chrY-026587567-GAAA-GAAAAAAAAAAA	chrY	26587567	GAAA	GAAAAAAAAAAA	37566	PASS	0	none	6.999999999999998e-5	0	62	6.999999999999998e-5
chrY-026587567-GAAA-GAAAAAAAAAAAAA	chrY	26587567	GAAA	GAAAAAAAAAAAAA	37566	PASS	0	none	0	0	62	1e-6
chrY-026587567-GAAA-TAAA	chrY	26587567	GAAA	TAAA	37566	PASS	0	none	0	0	62	1e-6
chrY-026595053-TA-T	chrY	26595053	TA	T	2343.97	PASS	0	none	0.00132399999999999	1	66	0.00132399999999999
chrY-026595053-TA-TAA	chrY	26595053	TA	TAA	2343.97	PASS	0	none	1.47e-4	0	66	1.47e-4
chrY-026595101-A-G	chrY	26595101	A	G	596	VQSRTrancheSNP99.80to99.90	0	none	2.2000000000000003e-5	2	56	2.2000000000000003e-5
chrY-026615235-CAAAAAAAAAAAAAAAAAAAAAA-AAAAAAAAAAAAAAAAAAAAAAA	chrY	26615235	CAAAAAAAAAAAAAAAAAAAAAA	AAAAAAAAAAAAAAAAAAAAAAA	115008	VQSRTrancheINDEL99.50to99.90	0	none	0	0	2	1e-6
chrY-026615235-CAAAAAAAAAAAAAAAAAAAAAA-C	chrY	26615235	CAAAAAAAAAAAAAAAAAAAAAA	C	115008	VQSRTrancheINDEL99.50to99.90	0	none	9e-6	0	2	9e-6
chrY-026615235-CAAAAAAAAAAAAAAAAAAAAAA-CAAAA	chrY	26615235	CAAAAAAAAAAAAAAAAAAAAAA	CAAAA	115008	VQSRTrancheINDEL99.50to99.90	0	none	9e-6	0	2	9e-6
chrY-026615235-CAAAAAAAAAAAAAAAAAAAAAA-CAAAAA	chrY	26615235	CAAAAAAAAAAAAAAAAAAAAAA	CAAAAA	115008	VQSRTrancheINDEL99.50to99.90	0	none	0	0	2	1e-6
chrY-026615235-CAAAAAAAAAAAAAAAAAAAAAA-CAAAAAA	chrY	26615235	CAAAAAAAAAAAAAAAAAAAAAA	CAAAAAA	115008	VQSRTrancheINDEL99.50to99.90	0	none	5.2999999999999994e-5	0	2	5.2999999999999994e-5
chrY-026615235-CAAAAAAAAAAAAAAAAAAAAAA-CAAAAAAA	chrY	26615235	CAAAAAAAAAAAAAAAAAAAAAA	CAAAAAAA	115008	VQSRTrancheINDEL99.50to99.90	0	none	4.260000000000005e-4	0	2	4.260000000000005e-4
chrY-026615235-CAAAAAAAAAAAAAAAAAAAAAA-CAAAAAAAA	chrY	26615235	CAAAAAAAAAAAAAAAAAAAAAA	CAAAAAAAA	115008	VQSRTrancheINDEL99.50to99.90	0	none	0.00163899999999999	0	2	0.00163899999999999
chrY-026615235-CAAAAAAAAAAAAAAAAAAAAAA-CAAAAAAAAA	chrY	26615235	CAAAAAAAAAAAAAAAAAAAAAA	CAAAAAAAAA	115008	VQSRTrancheINDEL99.50to99.90	0	none	0.003866	0	2	0.003866
chrY-026615235-CAAAAAAAAAAAAAAAAAAAAAA-CAAAAAAAAAA	chrY	26615235	CAAAAAAAAAAAAAAAAAAAAAA	CAAAAAAAAAA	115008	VQSRTrancheINDEL99.50to99.90	0	none	5.620000000000005e-4	0	2	5.620000000000005e-4
chrY-026615235-CAAAAAAAAAAAAAAAAAAAAAA-CAAAAAAAAAAA	chrY	26615235	CAAAAAAAAAAAAAAAAAAAAAA	CAAAAAAAAAAA	115008	VQSRTrancheINDEL99.50to99.90	0	none	0	0	2	1e-6
chrY-026615235-CAAAAAAAAAAAAAAAAAAAAAA-CAAAAAAAAAAAAAAA	chrY	26615235	CAAAAAAAAAAAAAAAAAAAAAA	CAAAAAAAAAAAAAAA	115008	VQSRTrancheINDEL99.50to99.90	0	none	2.2000000000000003e-5	0	2	2.2000000000000003e-5
chrY-026615235-CAAAAAAAAAAAAAAAAAAAAAA-CAAAAAAAAAAAAAAAA	chrY	26615235	CAAAAAAAAAAAAAAAAAAAAAA	CAAAAAAAAAAAAAAAA	115008	VQSRTrancheINDEL99.50to99.90	0	none	1.87e-4	0	2	1.87e-4
chrY-026615235-CAAAAAAAAAAAAAAAAAAAAAA-CAAAAAAAAAAAAAAAAA	chrY	26615235	CAAAAAAAAAAAAAAAAAAAAAA	CAAAAAAAAAAAAAAAAA	115008	VQSRTrancheINDEL99.50to99.90	0	none	8.420000000000002e-4	0	2	8.420000000000002e-4
chrY-026615235-CAAAAAAAAAAAAAAAAAAAAAA-CAAAAAAAAAAAAAAAAAA	chrY	26615235	CAAAAAAAAAAAAAAAAAAAAAA	CAAAAAAAAAAAAAAAAAA	115008	VQSRTrancheINDEL99.50to99.90	0	none	0.0020830000000000002	0	2	0.0020830000000000002
chrY-026615235-CAAAAAAAAAAAAAAAAAAAAAA-CAAAAAAAAAAAAAAAAAAA	chrY	26615235	CAAAAAAAAAAAAAAAAAAAAAA	CAAAAAAAAAAAAAAAAAAA	115008	VQSRTrancheINDEL99.50to99.90	0	none	0.003917	0	2	0.003917
chrY-026615235-CAAAAAAAAAAAAAAAAAAAAAA-CAAAAAAAAAAAAAAAAAAAA	chrY	26615235	CAAAAAAAAAAAAAAAAAAAAAA	CAAAAAAAAAAAAAAAAAAAA	115008	VQSRTrancheINDEL99.50to99.90	0	none	0.007456	0	2	0.007456
chrY-026615235-CAAAAAAAAAAAAAAAAAAAAAA-CAAAAAAAAAAAAAAAAAAAAA	chrY	26615235	CAAAAAAAAAAAAAAAAAAAAAA	CAAAAAAAAAAAAAAAAAAAAA	115008	VQSRTrancheINDEL99.50to99.90	0	none	0.01236799999999998	0	2	0.01236799999999998
chrY-026615235-CAAAAAAAAAAAAAAAAAAAAAA-CAAAAAAAAAAAAAAAAAAAAAAA	chrY	26615235	CAAAAAAAAAAAAAAAAAAAAAA	CAAAAAAAAAAAAAAAAAAAAAAA	115008	VQSRTrancheINDEL99.50to99.90	0	none	0.01155899999999998	0	2	0.01155899999999998
chrY-026615235-CAAAAAAAAAAAAAAAAAAAAAA-CAAAAAAAAAAAAAAAAAAAAAAAA	chrY	26615235	CAAAAAAAAAAAAAAAAAAAAAA	CAAAAAAAAAAAAAAAAAAAAAAAA	115008	VQSRTrancheINDEL99.50to99.90	0	none	0.005064	0	2	0.005064
chrY-026615235-CAAAAAAAAAAAAAAAAAAAAAA-CAAAAAAAAAAAAAAAAAAAAAAAAA	chrY	26615235	CAAAAAAAAAAAAAAAAAAAAAA	CAAAAAAAAAAAAAAAAAAAAAAAAA	115008	VQSRTrancheINDEL99.50to99.90	0	none	0.001984	0	2	0.001984
chrY-026615235-CAAAAAAAAAAAAAAAAAAAAAA-CAAAAAAAAAAAAAAAAAAAAAAAAAA	chrY	26615235	CAAAAAAAAAAAAAAAAAAAAAA	CAAAAAAAAAAAAAAAAAAAAAAAAAA	115008	VQSRTrancheINDEL99.50to99.90	0	none	0.00166299999999999	0	2	0.00166299999999999
chrY-026615235-CAAAAAAAAAAAAAAAAAAAAAA-CAAAAAAAAAAAAAAAAAAAAAAAAAAA	chrY	26615235	CAAAAAAAAAAAAAAAAAAAAAA	CAAAAAAAAAAAAAAAAAAAAAAAAAAA	115008	VQSRTrancheINDEL99.50to99.90	0	none	5.620000000000005e-4	0	2	5.620000000000005e-4
chrY-026615235-CAAAAAAAAAAAAAAAAAAAAAA-CAAAAAAAAAAAAAAAAAAAAAAAAAAAA	chrY	26615235	CAAAAAAAAAAAAAAAAAAAAAA	CAAAAAAAAAAAAAAAAAAAAAAAAAAAA	115008	VQSRTrancheINDEL99.50to99.90	0	none	2.08e-4	0	2	2.08e-4
chrY-026615235-CAAAAAAAAAAAAAAAAAAAAAA-CAAAAAAAAAAAAAAAAAAAAAAAAAAAAA	chrY	26615235	CAAAAAAAAAAAAAAAAAAAAAA	CAAAAAAAAAAAAAAAAAAAAAAAAAAAAA	115008	VQSRTrancheINDEL99.50to99.90	0	none	9e-6	0	2	9e-6
chrY-026615235-CAAAAAAAAAAAAAAAAAAAAAA-CAAAAAAAAAAAAAAAAAAAAAAAAAAAAAA	chrY	26615235	CAAAAAAAAAAAAAAAAAAAAAA	CAAAAAAAAAAAAAAAAAAAAAAAAAAAAAA	115008	VQSRTrancheINDEL99.50to99.90	0	none	9e-6	0	2	9e-6
chrY-026615270-G-*	chrY	26615270	G	*	2018	PASS	0	none	2.08e-4	0	2	2.08e-4
chrY-026615270-G-A	chrY	26615270	G	A	2018	PASS	0	none	7.010000000000006e-4	0	2	7.010000000000006e-4
chrY-026615270-G-T	chrY	26615270	G	T	2018	PASS	0	none	7.240000000000005e-4	0	2	7.240000000000005e-4
chrY-026623686-GA-AA	chrY	26623686	GA	AA	2071	VQSRTrancheINDEL99.50to99.90	0	none	6.999999999999998e-5	0	22	6.999999999999998e-5
chrY-026623686-GA-G	chrY	26623686	GA	G	2071	VQSRTrancheINDEL99.50to99.90	0	none	2.93e-4	0	22	2.93e-4
chrY-026623686-GA-GAA	chrY	26623686	GA	GAA	2071	VQSRTrancheINDEL99.50to99.90	0	none	6.550000000000003e-4	1	22	6.550000000000003e-4
chrY-026623686-GA-GAAA	chrY	26623686	GA	GAAA	2071	VQSRTrancheINDEL99.50to99.90	0	none	0	0	22	1e-6
chrY-026626813-A-G	chrY	26626813	A	G	808538	PASS	0.055766	mid	0.025668	2	74	0.055766
chrY-026627022-G-A	chrY	26627022	G	A	2162390	PASS	0.7084	afr	0.079513	6	74	0.7084
chrY-026628532-C-T	chrY	26628532	C	T	28005	VQSRTrancheSNP99.90to99.95	0.035789	nfe	0.00878799999999999	2	52	0.035789
chrY-026634549-TGA-CGA	chrY	26634549	TGA	CGA	50375	VQSRTrancheINDEL99.95to100.00	0	none	0	0	50	1e-6
chrY-026634549-TGA-T	chrY	26634549	TGA	T	50375	VQSRTrancheINDEL99.95to100.00	0	none	9e-6	0	50	9e-6
chrY-026634549-TGA-TAAAGGA	chrY	26634549	TGA	TAAAGGA	50375	VQSRTrancheINDEL99.95to100.00	0	none	0.03370600000000002	0	50	0.03370600000000002
chrY-026634550-GAC-*	chrY	26634550	GAC	*	51782	VQSRTrancheINDEL99.50to99.90	0	none	9e-6	0	44	9e-6
chrY-026634550-GAC-AAC	chrY	26634550	GAC	AAC	51782	VQSRTrancheINDEL99.50to99.90	0	none	9e-6	0	44	9e-6
chrY-026634550-GAC-G	chrY	26634550	GAC	G	51782	VQSRTrancheINDEL99.50to99.90	0	none	0.03356800000000002	0	44	0.03356800000000002
chrY-026634552-C-*	chrY	26634552	C	*	4758	VQSRTrancheINDEL99.50to99.90	0	none	0.03356800000000002	0	44	0.03356800000000002
chrY-026634552-C-CAAGG	chrY	26634552	C	CAAGG	4758	VQSRTrancheINDEL99.50to99.90	0	none	9e-6	0	44	9e-6
chrY-026634552-C-CGG	chrY	26634552	C	CGG	4758	VQSRTrancheINDEL99.50to99.90	0	none	9e-6	0	44	9e-6
chrY-026634552-C-G	chrY	26634552	C	G	4758	VQSRTrancheINDEL99.50to99.90	0	none	0.00344	0	44	0.00344
chrY-026634562-A-C	chrY	26634562	A	C	160159	VQSRTrancheSNP99.90to99.95	0	none	0.105905	0	46	0.105905
chrY-026634562-A-T	chrY	26634562	A	T	160159	VQSRTrancheSNP99.90to99.95	0	none	9e-6	0	46	9e-6
chrY-026634571-C-*	chrY	26634571	C	*	11122	VQSRTrancheSNP99.90to99.95	0	none	0	0	56	1e-6
chrY-026634571-C-A	chrY	26634571	C	A	11122	VQSRTrancheSNP99.90to99.95	0	none	0.007157	0	56	0.007157
chrY-026634620-A-C	chrY	26634620	A	C	398966	VQSRTrancheSNP99.80to99.90	4.3918e-4	amr	0.247722	0	36	0.247722
chrY-026634676-TTC-ATC	chrY	26634676	TTC	ATC	534296	VQSRTrancheINDEL99.50to99.90	0	none	0.30147100000000004	1	24	0.30147100000000004
chrY-026634676-TTC-T	chrY	26634676	TTC	T	534296	VQSRTrancheINDEL99.50to99.90	0	none	0	0	24	1e-6
chrY-026634698-A-G	chrY	26634698	A	G	371	PASS	0	none	6.999999999999998e-5	0	26	6.999999999999998e-5
chrY-026634709-T-A	chrY	26634709	T	A	309866	VQSRTrancheSNP99.80to99.90	0.0029518	amr	0.235739	1	18	0.235739
chrY-026634723-C-A	chrY	26634723	C	A	213225	PASS	0.0018595	amr	0.20218100000000003	1	12	0.20218100000000003
chrY-026634723-C-T	chrY	26634723	C	T	213225	PASS	0	none	9e-6	0	12	9e-6
chrY-026634736-G-A	chrY	26634736	G	A	173846	VQSRTrancheSNP99.80to99.90	0.0039099	amr	0.18175700000000003	1	14	0.18175700000000003
chrY-026634788-C-T	chrY	26634788	C	T	24605	VQSRTrancheSNP99.90to99.95	0	none	0.01440999999999999	0	6	0.01440999999999999
chrY-026634792-T-*	chrY	26634792	T	*	24281	VQSRTrancheSNP99.90to99.95	0	none	1.0699999999999996e-4	0	6	1.0699999999999996e-4
chrY-026634792-T-C	chrY	26634792	T	C	24281	VQSRTrancheSNP99.90to99.95	0	none	0.01391199999999998	0	6	0.01391199999999998
chrY-026634793-G-*	chrY	26634793	G	*	24110	VQSRTrancheSNP99.90to99.95	0	none	1.0699999999999996e-4	0	8	1.0699999999999996e-4
chrY-026634793-G-T	chrY	26634793	G	T	24110	VQSRTrancheSNP99.90to99.95	0	none	0.01393899999999998	0	8	0.01393899999999998
chrY-056855129-C-A	chrY	56855129	C	A	457766	ExcessHet	0	none	0	0	118	1e-6
chrY-056855129-C-G	chrY	56855129	C	G	457766	ExcessHet	0	none	0	0	118	1e-6
chrY-056855129-C-T	chrY	56855129	C	T	457766	ExcessHet	0	none	0.143768	14	118	0.143768
chrY-056855145-A-G	chrY	56855145	A	G	15138344	ExcessHet	0.98816	nfe	0.8313930000000003	97	126	0.98816
chrY-056855154-C-T	chrY	56855154	C	T	73860	ExcessHet	0	none	0.041365	8	128	0.041365
chrY-056855185-T-G	chrY	56855185	T	G	20118032	ExcessHet	0.98697	nfe	0.8132030000000003	94	124	0.98697
chrY-056855188-C-A	chrY	56855188	C	A	44784	VQSRTrancheSNP99.80to99.90	0	none	9e-6	0	132	9e-6
chrY-056855188-C-T	chrY	56855188	C	T	44784	VQSRTrancheSNP99.80to99.90	0	none	0.018884	1	132	0.018884
chrY-056855203-C-A	chrY	56855203	C	A	8235	VQSRTrancheSNP99.80to99.90	0	none	0	0	130	1e-6
chrY-056855203-C-T	chrY	56855203	C	T	8235	VQSRTrancheSNP99.80to99.90	0	none	0.004262	0	130	0.004262
chrY-056855218-TATA-*	chrY	56855218	TATA	*	18097096.97	ExcessHet	0	none	9e-6	0	134	9e-6
chrY-056855218-TATA-T	chrY	56855218	TATA	T	18097096.97	ExcessHet	0.69718	sas	0.49316299999999946	67	134	0.69718
chrY-056855219-AT-*	chrY	56855219	AT	*	45.97	VQSRTrancheINDEL99.50to99.90	0	none	0.49316299999999946	67	134	0.49316299999999946
chrY-056855219-AT-A	chrY	56855219	AT	A	45.97	VQSRTrancheINDEL99.50to99.90	0	none	0	0	134	1e-6
chrY-056855221-AAT-*	chrY	56855221	AAT	*	45.97	VQSRTrancheINDEL99.50to99.90	0	none	0.49316299999999946	67	134	0.49316299999999946
chrY-056855221-AAT-A	chrY	56855221	AAT	A	45.97	VQSRTrancheINDEL99.50to99.90	0	none	0	0	134	1e-6
chrY-056855226-TAATA-*	chrY	56855226	TAATA	*	219794	ExcessHet	0	none	9e-6	0	128	9e-6
chrY-056855226-TAATA-CAATA	chrY	56855226	TAATA	CAATA	219794	ExcessHet	0	none	9e-6	0	128	9e-6
chrY-056855226-TAATA-T	chrY	56855226	TAATA	T	219794	ExcessHet	0	none	0.043231	6	128	0.043231
chrY-056855226-TAATA-TACAATA	chrY	56855226	TAATA	TACAATA	219794	ExcessHet	0	none	0.01395899999999998	0	128	0.01395899999999998
chrY-056855227-AATAAAAAT-*	chrY	56855227	AATAAAAAT	*	4515.97	VQSRTrancheINDEL99.50to99.90	0	none	0.04322600000000001	6	124	0.04322600000000001
chrY-056855227-AATAAAAAT-A	chrY	56855227	AATAAAAAT	A	4515.97	VQSRTrancheINDEL99.50to99.90	0	none	0.00156999999999999	0	124	0.00156999999999999
chrY-056855228-A-*	chrY	56855228	A	*	1005.97	VQSRTrancheINDEL99.50to99.90	0	none	0.04512200000000001	6	126	0.04512200000000001
chrY-056855228-A-AAATT	chrY	56855228	A	AAATT	1005.97	VQSRTrancheINDEL99.50to99.90	0	none	1.27e-4	0	126	1.27e-4
chrY-056855228-A-AAATTT	chrY	56855228	A	AAATTT	1005.97	VQSRTrancheINDEL99.50to99.90	0	none	1.47e-4	0	126	1.47e-4
chrY-056855229-TAAAAA-*	chrY	56855229	TAAAAA	*	63006.97	VQSRTrancheINDEL99.50to99.90	0	none	0.04471900000000001	6	124	0.04471900000000001
chrY-056855229-TAAAAA-T	chrY	56855229	TAAAAA	T	63006.97	VQSRTrancheINDEL99.50to99.90	0	none	0.012121	0	124	0.012121
chrY-056855229-TAAAAA-TAAAA	chrY	56855229	TAAAAA	TAAAA	63006.97	VQSRTrancheINDEL99.50to99.90	0	none	5.2999999999999994e-5	0	124	5.2999999999999994e-5
chrY-056855234-A-*	chrY	56855234	A	*	46014570	ExcessHet	0	none	0.009823	0	132	0.009823
chrY-056855234-A-ATT	chrY	56855234	A	ATT	46014570	ExcessHet	0	none	7.099999999999998e-5	0	132	7.099999999999998e-5
chrY-056855234-A-C	chrY	56855234	A	C	46014570	ExcessHet	0	none	9e-6	0	132	9e-6
chrY-056855234-A-T	chrY	56855234	A	T	46014570	ExcessHet	0.97748	sas	0.7431790000000003	97	132	0.97748
chrY-056855236-A-T	chrY	56855236	A	T	25190403	ExcessHet	0.78848	sas	0.4945689999999995	67	134	0.78848
chrY-056855237-A-T	chrY	56855237	A	T	15023329	ExcessHet	0.27646	sas	0.48932099999999945	67	134	0.48932099999999945
chrY-056855242-AAAG-*	chrY	56855242	AAAG	*	802477	ExcessHet	0	none	0.00159499999999999	0	132	0.00159499999999999
chrY-056855242-AAAG-A	chrY	56855242	AAAG	A	802477	ExcessHet	4.98e-6	nfe	0.1622	26	132	0.1622
chrY-056855242-AAAG-TAAG	chrY	56855242	AAAG	TAAG	802477	ExcessHet	0	none	0	0	132	1e-6
chrY-056855243-AAG-*	chrY	56855243	AAG	*	8864547.97	ExcessHet	0	none	0.060473	8	134	0.060473
chrY-056855243-AAG-A	chrY	56855243	AAG	A	8864547.97	ExcessHet	0.0020731	nfe	0.4191869999999997	59	134	0.4191869999999997
chrY-056855244-AG-*	chrY	56855244	AG	*	19572.97	VQSRTrancheINDEL99.50to99.90	0	none	0.4806369999999994	67	134	0.4806369999999994
chrY-056855244-AG-A	chrY	56855244	AG	A	19572.97	VQSRTrancheINDEL99.50to99.90	0	none	0.00127799999999999	0	134	0.00127799999999999
chrY-056855245-G-*	chrY	56855245	G	*	2659	VQSRTrancheSNP99.90to99.95	0	none	0.48217999999999944	67	134	0.48217999999999944
chrY-056855245-G-A	chrY	56855245	G	A	2659	VQSRTrancheSNP99.90to99.95	0	none	0.00108399999999999	0	134	0.00108399999999999
chrY-056855282-G-A	chrY	56855282	G	A	8557603	ExcessHet	0	none	0.4279279999999998	66	134	0.4279279999999998
chrY-056855303-G-A	chrY	56855303	G	A	8816160	ExcessHet	0	none	0.394923	65	132	0.394923
chrY-056855317-C-T	chrY	56855317	C	T	354	VQSRTrancheSNP99.80to99.90	0	none	1.27e-4	1	134	1.27e-4
chrY-056855325-G-A	chrY	56855325	G	A	5405391	ExcessHet	0	none	0.3608349999999999	54	134	0.3608349999999999
chrY-056855325-G-T	chrY	56855325	G	T	5405391	ExcessHet	0	none	0.016723	1	134	0.016723
chrY-056855347-T-C	chrY	56855347	T	C	480251	ExcessHet	0	none	0.060618	11	80	0.060618
chrY-056855347-T-G	chrY	56855347	T	G	480251	ExcessHet	0	none	0	0	80	1e-6
chrY-056855353-C-A	chrY	56855353	C	A	2211926	ExcessHet	0	none	0.177327	31	128	0.177327
chrY-056855353-C-T	chrY	56855353	C	T	2211926	ExcessHet	0	none	8.9e-5	0	128	8.9e-5
chrY-056855366-G-A	chrY	56855366	G	A	918986	ExcessHet	0	none	0.09714100000000002	11	116	0.09714100000000002
chrY-056855380-G-A	chrY	56855380	G	A	381301	ExcessHet	0	none	0.047703	9	80	0.047703
chrY-056855383-TC-T	chrY	56855383	TC	T	90994.97	VQSRTrancheINDEL99.50to99.90	0	none	0.01951900000000001	1	134	0.01951900000000001
chrY-056855412-G-A	chrY	56855412	G	A	741916	ExcessHet	0	none	0.08361400000000002	10	112	0.08361400000000002
chrY-056855417-T-C	chrY	56855417	T	C	1858216	ExcessHet	0	none	0.174524	26	122	0.174524
chrY-056855428-C-A	chrY	56855428	C	A	5115	PASS	0	none	0.00169399999999999	1	132	0.00169399999999999
chrY-056855428-C-G	chrY	56855428	C	G	5115	PASS	0	none	0	0	132	1e-6
chrY-056855457-G-A	chrY	56855457	G	A	3064275	ExcessHet	0	none	0.4147969999999996	61	130	0.4147969999999996
chrY-056855461-C-T	chrY	56855461	C	T	6029909	ExcessHet	0	none	0.3975609999999994	60	126	0.3975609999999994
chrY-056855463-A-T	chrY	56855463	A	T	439890	ExcessHet	0	none	0.07792300000000002	12	132	0.07792300000000002
chrY-056855467-A-G	chrY	56855467	A	G	78543	VQSRTrancheSNP99.80to99.90	0	none	0.02271500000000001	4	130	0.02271500000000001
chrY-056855473-A-C	chrY	56855473	A	C	65013698	ExcessHet	0.99493	nfe	0.9131490000000008	121	134	0.99493
chrY-056855500-G-A	chrY	56855500	G	A	30276327	ExcessHet	0.98602	nfe	0.5185390000000006	69	134	0.98602
chrY-056855530-C-A	chrY	56855530	C	A	228667	ExcessHet	0	none	0.05306500000000001	7	118	0.05306500000000001
chrY-056855530-C-T	chrY	56855530	C	T	228667	ExcessHet	0	none	0	0	118	1e-6
chrY-056855538-G-A	chrY	56855538	G	A	5010570	ExcessHet	0	none	9e-6	0	130	9e-6
chrY-056855538-G-C	chrY	56855538	G	C	5010570	ExcessHet	1.6863e-4	nfe	0.40584899999999946	55	130	0.40584899999999946
chrY-056855556-AAG-A	chrY	56855556	AAG	A	93298.97	ExcessHet	0	none	0.02682400000000001	3	134	0.02682400000000001
chrY-056855575-G-A	chrY	56855575	G	A	11980587	ExcessHet	0.66604	nfe	0.48648099999999944	67	134	0.66604
chrY-056855575-G-T	chrY	56855575	G	T	11980587	ExcessHet	0	none	2.2000000000000003e-5	0	134	2.2000000000000003e-5
chrY-056855601-T-A	chrY	56855601	T	A	20207	VQSRTrancheSNP99.80to99.90	0	none	2.2000000000000003e-5	0	134	2.2000000000000003e-5
chrY-056855601-T-C	chrY	56855601	T	C	20207	VQSRTrancheSNP99.80to99.90	0	none	0.006809	2	134	0.006809
chrY-056855606-T-A	chrY	56855606	T	A	32212906	PASS	0	none	3.6999999999999985e-5	0	124	3.6999999999999985e-5
chrY-056855606-T-C	chrY	56855606	T	C	32212906	PASS	0.99235	nfe	0.8571030000000005	112	124	0.99235
chrY-056855626-A-C	chrY	56855626	A	C	9717344	ExcessHet	0.35563	eas	0.46083899999999933	67	134	0.46083899999999933
chrY-056855635-C-*	chrY	56855635	C	*	29495196	PASS	0	none	9e-6	0	128	9e-6
chrY-056855635-C-A	chrY	56855635	C	A	29495196	PASS	0.98999	nfe	0.784016	108	128	0.98999
